## Supplementary material for "Asyndromic Surveillance of New York City Emergency Department Diagnoses with the Tree-Temporal Scan Statistic": eAppendices: eAppendix 1.xlsx (part 28 of 53)

### Sheet: Tree (continued)
ICD10_code	Parent	Description
0-M86.032	2-M86.032	0-Acute hematogenous osteomyelitis, left radius and ulna
0-M86.039	2-M86.039	0-Acute hematogenous osteomyelitis, unspecified radius and ulna
0-M86.04	2-M86.04	0-Acute hematogenous osteomyelitis, hand
0-M86.041	2-M86.041	0-Acute hematogenous osteomyelitis, right hand
0-M86.042	2-M86.042	0-Acute hematogenous osteomyelitis, left hand
0-M86.049	2-M86.049	0-Acute hematogenous osteomyelitis, unspecified hand
0-M86.05	2-M86.05	0-Acute hematogenous osteomyelitis, femur
0-M86.051	2-M86.051	0-Acute hematogenous osteomyelitis, right femur
0-M86.052	2-M86.052	0-Acute hematogenous osteomyelitis, left femur
0-M86.059	2-M86.059	0-Acute hematogenous osteomyelitis, unspecified femur
0-M86.06	2-M86.06	0-Acute hematogenous osteomyelitis, tibia and fibula
0-M86.061	2-M86.061	0-Acute hematogenous osteomyelitis, right tibia and fibula
0-M86.062	2-M86.062	0-Acute hematogenous osteomyelitis, left tibia and fibula
0-M86.069	2-M86.069	0-Acute hematogenous osteomyelitis, unspecified tibia and fibula
0-M86.07	2-M86.07	0-Acute hematogenous osteomyelitis, ankle and foot
0-M86.071	2-M86.071	0-Acute hematogenous osteomyelitis, right ankle and foot
0-M86.072	2-M86.072	0-Acute hematogenous osteomyelitis, left ankle and foot
0-M86.079	2-M86.079	0-Acute hematogenous osteomyelitis, unspecified ankle and foot
0-M86.08	2-M86.08	0-Acute hematogenous osteomyelitis, other sites
0-M86.09	2-M86.09	0-Acute hematogenous osteomyelitis, multiple sites
0-M86.1	2-M86.1	0-Other acute osteomyelitis
0-M86.10	2-M86.10	0-Other acute osteomyelitis, unspecified site
0-M86.11	2-M86.11	0-Other acute osteomyelitis, shoulder
0-M86.111	2-M86.111	0-Other acute osteomyelitis, right shoulder
0-M86.112	2-M86.112	0-Other acute osteomyelitis, left shoulder
0-M86.119	2-M86.119	0-Other acute osteomyelitis, unspecified shoulder
0-M86.12	2-M86.12	0-Other acute osteomyelitis, humerus
0-M86.121	2-M86.121	0-Other acute osteomyelitis, right humerus
0-M86.122	2-M86.122	0-Other acute osteomyelitis, left humerus
0-M86.129	2-M86.129	0-Other acute osteomyelitis, unspecified humerus
0-M86.13	2-M86.13	0-Other acute osteomyelitis, radius and ulna
0-M86.131	2-M86.131	0-Other acute osteomyelitis, right radius and ulna
0-M86.132	2-M86.132	0-Other acute osteomyelitis, left radius and ulna
0-M86.139	2-M86.139	0-Other acute osteomyelitis, unspecified radius and ulna
0-M86.14	2-M86.14	0-Other acute osteomyelitis, hand
0-M86.141	2-M86.141	0-Other acute osteomyelitis, right hand
0-M86.142	2-M86.142	0-Other acute osteomyelitis, left hand
0-M86.149	2-M86.149	0-Other acute osteomyelitis, unspecified hand
0-M86.15	2-M86.15	0-Other acute osteomyelitis, femur
0-M86.151	2-M86.151	0-Other acute osteomyelitis, right femur
0-M86.152	2-M86.152	0-Other acute osteomyelitis, left femur
0-M86.159	2-M86.159	0-Other acute osteomyelitis, unspecified femur
0-M86.16	2-M86.16	0-Other acute osteomyelitis, tibia and fibula
0-M86.161	2-M86.161	0-Other acute osteomyelitis, right tibia and fibula
0-M86.162	2-M86.162	0-Other acute osteomyelitis, left tibia and fibula
0-M86.169	2-M86.169	0-Other acute osteomyelitis, unspecified tibia and fibula
0-M86.17	2-M86.17	0-Other acute osteomyelitis, ankle and foot
0-M86.171	2-M86.171	0-Other acute osteomyelitis, right ankle and foot
0-M86.172	2-M86.172	0-Other acute osteomyelitis, left ankle and foot
0-M86.179	2-M86.179	0-Other acute osteomyelitis, unspecified ankle and foot
0-M86.18	2-M86.18	0-Other acute osteomyelitis, other site
0-M86.19	2-M86.19	0-Other acute osteomyelitis, multiple sites
0-M86.2	2-M86.2	0-Subacute osteomyelitis
0-M86.20	2-M86.20	0-Subacute osteomyelitis, unspecified site
0-M86.21	2-M86.21	0-Subacute osteomyelitis, shoulder
0-M86.211	2-M86.211	0-Subacute osteomyelitis, right shoulder
0-M86.212	2-M86.212	0-Subacute osteomyelitis, left shoulder
0-M86.219	2-M86.219	0-Subacute osteomyelitis, unspecified shoulder
0-M86.22	2-M86.22	0-Subacute osteomyelitis, humerus
0-M86.221	2-M86.221	0-Subacute osteomyelitis, right humerus
0-M86.222	2-M86.222	0-Subacute osteomyelitis, left humerus
0-M86.229	2-M86.229	0-Subacute osteomyelitis, unspecified humerus
0-M86.23	2-M86.23	0-Subacute osteomyelitis, radius and ulna
0-M86.231	2-M86.231	0-Subacute osteomyelitis, right radius and ulna
0-M86.232	2-M86.232	0-Subacute osteomyelitis, left radius and ulna
0-M86.239	2-M86.239	0-Subacute osteomyelitis, unspecified radius and ulna
0-M86.24	2-M86.24	0-Subacute osteomyelitis, hand
0-M86.241	2-M86.241	0-Subacute osteomyelitis, right hand
0-M86.242	2-M86.242	0-Subacute osteomyelitis, left hand
0-M86.249	2-M86.249	0-Subacute osteomyelitis, unspecified hand
0-M86.25	2-M86.25	0-Subacute osteomyelitis, femur
0-M86.251	2-M86.251	0-Subacute osteomyelitis, right femur
0-M86.252	2-M86.252	0-Subacute osteomyelitis, left femur
0-M86.259	2-M86.259	0-Subacute osteomyelitis, unspecified femur
0-M86.26	2-M86.26	0-Subacute osteomyelitis, tibia and fibula
0-M86.261	2-M86.261	0-Subacute osteomyelitis, right tibia and fibula
0-M86.262	2-M86.262	0-Subacute osteomyelitis, left tibia and fibula
0-M86.269	2-M86.269	0-Subacute osteomyelitis, unspecified tibia and fibula
0-M86.27	2-M86.27	0-Subacute osteomyelitis, ankle and foot
0-M86.271	2-M86.271	0-Subacute osteomyelitis, right ankle and foot
0-M86.272	2-M86.272	0-Subacute osteomyelitis, left ankle and foot
0-M86.279	2-M86.279	0-Subacute osteomyelitis, unspecified ankle and foot
0-M86.28	2-M86.28	0-Subacute osteomyelitis, other site
0-M86.29	2-M86.29	0-Subacute osteomyelitis, multiple sites
0-M86.3	2-M86.3	0-Chronic multifocal osteomyelitis
0-M86.30	2-M86.30	0-Chronic multifocal osteomyelitis, unspecified site
0-M86.31	2-M86.31	0-Chronic multifocal osteomyelitis, shoulder
0-M86.311	2-M86.311	0-Chronic multifocal osteomyelitis, right shoulder
0-M86.312	2-M86.312	0-Chronic multifocal osteomyelitis, left shoulder
0-M86.319	2-M86.319	0-Chronic multifocal osteomyelitis, unspecified shoulder
0-M86.32	2-M86.32	0-Chronic multifocal osteomyelitis, humerus
0-M86.321	2-M86.321	0-Chronic multifocal osteomyelitis, right humerus
0-M86.322	2-M86.322	0-Chronic multifocal osteomyelitis, left humerus
0-M86.329	2-M86.329	0-Chronic multifocal osteomyelitis, unspecified humerus
0-M86.33	2-M86.33	0-Chronic multifocal osteomyelitis, radius and ulna
0-M86.331	2-M86.331	0-Chronic multifocal osteomyelitis, right radius and ulna
0-M86.332	2-M86.332	0-Chronic multifocal osteomyelitis, left radius and ulna
0-M86.339	2-M86.339	0-Chronic multifocal osteomyelitis, unspecified radius and ulna
0-M86.34	2-M86.34	0-Chronic multifocal osteomyelitis, hand
0-M86.341	2-M86.341	0-Chronic multifocal osteomyelitis, right hand
0-M86.342	2-M86.342	0-Chronic multifocal osteomyelitis, left hand
0-M86.349	2-M86.349	0-Chronic multifocal osteomyelitis, unspecified hand
0-M86.35	2-M86.35	0-Chronic multifocal osteomyelitis, femur
0-M86.351	2-M86.351	0-Chronic multifocal osteomyelitis, right femur
0-M86.352	2-M86.352	0-Chronic multifocal osteomyelitis, left femur
0-M86.359	2-M86.359	0-Chronic multifocal osteomyelitis, unspecified femur
0-M86.36	2-M86.36	0-Chronic multifocal osteomyelitis, tibia and fibula
0-M86.361	2-M86.361	0-Chronic multifocal osteomyelitis, right tibia and fibula
0-M86.362	2-M86.362	0-Chronic multifocal osteomyelitis, left tibia and fibula
0-M86.369	2-M86.369	0-Chronic multifocal osteomyelitis, unspecified tibia and fibula
0-M86.37	2-M86.37	0-Chronic multifocal osteomyelitis, ankle and foot
0-M86.371	2-M86.371	0-Chronic multifocal osteomyelitis, right ankle and foot
0-M86.372	2-M86.372	0-Chronic multifocal osteomyelitis, left ankle and foot
0-M86.379	2-M86.379	0-Chronic multifocal osteomyelitis, unspecified ankle and foot
0-M86.38	2-M86.38	0-Chronic multifocal osteomyelitis, other site
0-M86.39	2-M86.39	0-Chronic multifocal osteomyelitis, multiple sites
0-M86.4	2-M86.4	0-Chronic osteomyelitis with draining sinus
0-M86.40	2-M86.40	0-Chronic osteomyelitis with draining sinus, unspecified site
0-M86.41	2-M86.41	0-Chronic osteomyelitis with draining sinus, shoulder
0-M86.411	2-M86.411	0-Chronic osteomyelitis with draining sinus, right shoulder
0-M86.412	2-M86.412	0-Chronic osteomyelitis with draining sinus, left shoulder
0-M86.419	2-M86.419	0-Chronic osteomyelitis with draining sinus, unspecified shoulder
0-M86.42	2-M86.42	0-Chronic osteomyelitis with draining sinus, humerus
0-M86.421	2-M86.421	0-Chronic osteomyelitis with draining sinus, right humerus
0-M86.422	2-M86.422	0-Chronic osteomyelitis with draining sinus, left humerus
0-M86.429	2-M86.429	0-Chronic osteomyelitis with draining sinus, unspecified humerus
0-M86.43	2-M86.43	0-Chronic osteomyelitis with draining sinus, radius and ulna
0-M86.431	2-M86.431	0-Chronic osteomyelitis with draining sinus, right radius and ulna
0-M86.432	2-M86.432	0-Chronic osteomyelitis with draining sinus, left radius and ulna
0-M86.439	2-M86.439	0-Chronic osteomyelitis with draining sinus, unspecified radius and ulna
0-M86.44	2-M86.44	0-Chronic osteomyelitis with draining sinus, hand
0-M86.441	2-M86.441	0-Chronic osteomyelitis with draining sinus, right hand
0-M86.442	2-M86.442	0-Chronic osteomyelitis with draining sinus, left hand
0-M86.449	2-M86.449	0-Chronic osteomyelitis with draining sinus, unspecified hand
0-M86.45	2-M86.45	0-Chronic osteomyelitis with draining sinus, femur
0-M86.451	2-M86.451	0-Chronic osteomyelitis with draining sinus, right femur
0-M86.452	2-M86.452	0-Chronic osteomyelitis with draining sinus, left femur
0-M86.459	2-M86.459	0-Chronic osteomyelitis with draining sinus, unspecified femur
0-M86.46	2-M86.46	0-Chronic osteomyelitis with draining sinus, tibia and fibula
0-M86.461	2-M86.461	0-Chronic osteomyelitis with draining sinus, right tibia and fibula
0-M86.462	2-M86.462	0-Chronic osteomyelitis with draining sinus, left tibia and fibula
0-M86.469	2-M86.469	0-Chronic osteomyelitis with draining sinus, unspecified tibia and fibula
0-M86.47	2-M86.47	0-Chronic osteomyelitis with draining sinus, ankle and foot
0-M86.471	2-M86.471	0-Chronic osteomyelitis with draining sinus, right ankle and foot
0-M86.472	2-M86.472	0-Chronic osteomyelitis with draining sinus, left ankle and foot
0-M86.479	2-M86.479	0-Chronic osteomyelitis with draining sinus, unspecified ankle and foot
0-M86.48	2-M86.48	0-Chronic osteomyelitis with draining sinus, other site
0-M86.49	2-M86.49	0-Chronic osteomyelitis with draining sinus, multiple sites
0-M86.5	2-M86.5	0-Other chronic hematogenous osteomyelitis
0-M86.50	2-M86.50	0-Other chronic hematogenous osteomyelitis, unspecified site
0-M86.51	2-M86.51	0-Other chronic hematogenous osteomyelitis, shoulder
0-M86.511	2-M86.511	0-Other chronic hematogenous osteomyelitis, right shoulder
0-M86.512	2-M86.512	0-Other chronic hematogenous osteomyelitis, left shoulder
0-M86.519	2-M86.519	0-Other chronic hematogenous osteomyelitis, unspecified shoulder
0-M86.52	2-M86.52	0-Other chronic hematogenous osteomyelitis, humerus
0-M86.521	2-M86.521	0-Other chronic hematogenous osteomyelitis, right humerus
0-M86.522	2-M86.522	0-Other chronic hematogenous osteomyelitis, left humerus
0-M86.529	2-M86.529	0-Other chronic hematogenous osteomyelitis, unspecified humerus
0-M86.53	2-M86.53	0-Other chronic hematogenous osteomyelitis, radius and ulna
0-M86.531	2-M86.531	0-Other chronic hematogenous osteomyelitis, right radius and ulna
0-M86.532	2-M86.532	0-Other chronic hematogenous osteomyelitis, left radius and ulna
0-M86.539	2-M86.539	0-Other chronic hematogenous osteomyelitis, unspecified radius and ulna
0-M86.54	2-M86.54	0-Other chronic hematogenous osteomyelitis, hand
0-M86.541	2-M86.541	0-Other chronic hematogenous osteomyelitis, right hand
0-M86.542	2-M86.542	0-Other chronic hematogenous osteomyelitis, left hand
0-M86.549	2-M86.549	0-Other chronic hematogenous osteomyelitis, unspecified hand
0-M86.55	2-M86.55	0-Other chronic hematogenous osteomyelitis, femur
0-M86.551	2-M86.551	0-Other chronic hematogenous osteomyelitis, right femur
0-M86.552	2-M86.552	0-Other chronic hematogenous osteomyelitis, left femur
0-M86.559	2-M86.559	0-Other chronic hematogenous osteomyelitis, unspecified femur
0-M86.56	2-M86.56	0-Other chronic hematogenous osteomyelitis, tibia and fibula
0-M86.561	2-M86.561	0-Other chronic hematogenous osteomyelitis, right tibia and fibula
0-M86.562	2-M86.562	0-Other chronic hematogenous osteomyelitis, left tibia and fibula
0-M86.569	2-M86.569	0-Other chronic hematogenous osteomyelitis, unspecified tibia and fibula
0-M86.57	2-M86.57	0-Other chronic hematogenous osteomyelitis, ankle and foot
0-M86.571	2-M86.571	0-Other chronic hematogenous osteomyelitis, right ankle and foot
0-M86.572	2-M86.572	0-Other chronic hematogenous osteomyelitis, left ankle and foot
0-M86.579	2-M86.579	0-Other chronic hematogenous osteomyelitis, unspecified ankle and foot
0-M86.58	2-M86.58	0-Other chronic hematogenous osteomyelitis, other site
0-M86.59	2-M86.59	0-Other chronic hematogenous osteomyelitis, multiple sites
0-M86.6	2-M86.6	0-Other chronic osteomyelitis
0-M86.60	2-M86.60	0-Other chronic osteomyelitis, unspecified site
0-M86.61	2-M86.61	0-Other chronic osteomyelitis, shoulder
0-M86.611	2-M86.611	0-Other chronic osteomyelitis, right shoulder
0-M86.612	2-M86.612	0-Other chronic osteomyelitis, left shoulder
0-M86.619	2-M86.619	0-Other chronic osteomyelitis, unspecified shoulder
0-M86.62	2-M86.62	0-Other chronic osteomyelitis, humerus
0-M86.621	2-M86.621	0-Other chronic osteomyelitis, right humerus
0-M86.622	2-M86.622	0-Other chronic osteomyelitis, left humerus
0-M86.629	2-M86.629	0-Other chronic osteomyelitis, unspecified humerus
0-M86.63	2-M86.63	0-Other chronic osteomyelitis, radius and ulna
0-M86.631	2-M86.631	0-Other chronic osteomyelitis, right radius and ulna
0-M86.632	2-M86.632	0-Other chronic osteomyelitis, left radius and ulna
0-M86.639	2-M86.639	0-Other chronic osteomyelitis, unspecified radius and ulna
0-M86.64	2-M86.64	0-Other chronic osteomyelitis, hand
0-M86.641	2-M86.641	0-Other chronic osteomyelitis, right hand
0-M86.642	2-M86.642	0-Other chronic osteomyelitis, left hand
0-M86.649	2-M86.649	0-Other chronic osteomyelitis, unspecified hand
0-M86.65	2-M86.65	0-Other chronic osteomyelitis, thigh
0-M86.651	2-M86.651	0-Other chronic osteomyelitis, right thigh
0-M86.652	2-M86.652	0-Other chronic osteomyelitis, left thigh
0-M86.659	2-M86.659	0-Other chronic osteomyelitis, unspecified thigh
0-M86.66	2-M86.66	0-Other chronic osteomyelitis, tibia and fibula
0-M86.661	2-M86.661	0-Other chronic osteomyelitis, right tibia and fibula
0-M86.662	2-M86.662	0-Other chronic osteomyelitis, left tibia and fibula
0-M86.669	2-M86.669	0-Other chronic osteomyelitis, unspecified tibia and fibula
0-M86.67	2-M86.67	0-Other chronic osteomyelitis, ankle and foot
0-M86.671	2-M86.671	0-Other chronic osteomyelitis, right ankle and foot
0-M86.672	2-M86.672	0-Other chronic osteomyelitis, left ankle and foot
0-M86.679	2-M86.679	0-Other chronic osteomyelitis, unspecified ankle and foot
0-M86.68	2-M86.68	0-Other chronic osteomyelitis, other site
0-M86.69	2-M86.69	0-Other chronic osteomyelitis, multiple sites
0-M86.8	2-M86.8	0-Other osteomyelitis
0-M86.8X	2-M86.8X	0-Other osteomyelitis
0-M86.8X0	2-M86.8X0	0-Other osteomyelitis, multiple sites
0-M86.8X1	2-M86.8X1	0-Other osteomyelitis, shoulder
0-M86.8X2	2-M86.8X2	0-Other osteomyelitis, upper arm
0-M86.8X3	2-M86.8X3	0-Other osteomyelitis, forearm
0-M86.8X4	2-M86.8X4	0-Other osteomyelitis, hand
0-M86.8X5	2-M86.8X5	0-Other osteomyelitis, thigh
0-M86.8X6	2-M86.8X6	0-Other osteomyelitis, lower leg
0-M86.8X7	2-M86.8X7	0-Other osteomyelitis, ankle and foot
0-M86.8X8	2-M86.8X8	0-Other osteomyelitis, other site
0-M86.8X9	2-M86.8X9	0-Other osteomyelitis, unspecified sites
0-M86.9	2-M86.9	0-Osteomyelitis, unspecified
0-M87	2-M87	0-Osteonecrosis
0-M87.0	2-M87.0	0-Idiopathic aseptic necrosis of bone
0-M87.00	2-M87.00	0-Idiopathic aseptic necrosis of unspecified bone
0-M87.01	2-M87.01	0-Idiopathic aseptic necrosis of shoulder
0-M87.011	2-M87.011	0-Idiopathic aseptic necrosis of right shoulder
0-M87.012	2-M87.012	0-Idiopathic aseptic necrosis of left shoulder
0-M87.019	2-M87.019	0-Idiopathic aseptic necrosis of unspecified shoulder
0-M87.02	2-M87.02	0-Idiopathic aseptic necrosis of humerus
0-M87.021	2-M87.021	0-Idiopathic aseptic necrosis of right humerus
0-M87.022	2-M87.022	0-Idiopathic aseptic necrosis of left humerus
0-M87.029	2-M87.029	0-Idiopathic aseptic necrosis of unspecified humerus
0-M87.03	2-M87.03	0-Idiopathic aseptic necrosis of radius, ulna and carpus
0-M87.031	2-M87.031	0-Idiopathic aseptic necrosis of right radius
0-M87.032	2-M87.032	0-Idiopathic aseptic necrosis of left radius
0-M87.033	2-M87.033	0-Idiopathic aseptic necrosis of unspecified radius
0-M87.034	2-M87.034	0-Idiopathic aseptic necrosis of right ulna
0-M87.035	2-M87.035	0-Idiopathic aseptic necrosis of left ulna
0-M87.036	2-M87.036	0-Idiopathic aseptic necrosis of unspecified ulna
0-M87.037	2-M87.037	0-Idiopathic aseptic necrosis of right carpus
0-M87.038	2-M87.038	0-Idiopathic aseptic necrosis of left carpus
0-M87.039	2-M87.039	0-Idiopathic aseptic necrosis of unspecified carpus
0-M87.04	2-M87.04	0-Idiopathic aseptic necrosis of hand and fingers
0-M87.041	2-M87.041	0-Idiopathic aseptic necrosis of right hand
0-M87.042	2-M87.042	0-Idiopathic aseptic necrosis of left hand
0-M87.043	2-M87.043	0-Idiopathic aseptic necrosis of unspecified hand
0-M87.044	2-M87.044	0-Idiopathic aseptic necrosis of right finger(s)
0-M87.045	2-M87.045	0-Idiopathic aseptic necrosis of left finger(s)
0-M87.046	2-M87.046	0-Idiopathic aseptic necrosis of unspecified finger(s)
0-M87.05	2-M87.05	0-Idiopathic aseptic necrosis of pelvis and femur
0-M87.050	2-M87.050	0-Idiopathic aseptic necrosis of pelvis
0-M87.051	2-M87.051	0-Idiopathic aseptic necrosis of right femur
0-M87.052	2-M87.052	0-Idiopathic aseptic necrosis of left femur
0-M87.059	2-M87.059	0-Idiopathic aseptic necrosis of unspecified femur
0-M87.06	2-M87.06	0-Idiopathic aseptic necrosis of tibia and fibula
0-M87.061	2-M87.061	0-Idiopathic aseptic necrosis of right tibia
0-M87.062	2-M87.062	0-Idiopathic aseptic necrosis of left tibia
0-M87.063	2-M87.063	0-Idiopathic aseptic necrosis of unspecified tibia
0-M87.064	2-M87.064	0-Idiopathic aseptic necrosis of right fibula
0-M87.065	2-M87.065	0-Idiopathic aseptic necrosis of left fibula
0-M87.066	2-M87.066	0-Idiopathic aseptic necrosis of unspecified fibula
0-M87.07	2-M87.07	0-Idiopathic aseptic necrosis of ankle, foot and toes
0-M87.071	2-M87.071	0-Idiopathic aseptic necrosis of right ankle
0-M87.072	2-M87.072	0-Idiopathic aseptic necrosis of left ankle
0-M87.073	2-M87.073	0-Idiopathic aseptic necrosis of unspecified ankle
0-M87.074	2-M87.074	0-Idiopathic aseptic necrosis of right foot
0-M87.075	2-M87.075	0-Idiopathic aseptic necrosis of left foot
0-M87.076	2-M87.076	0-Idiopathic aseptic necrosis of unspecified foot
0-M87.077	2-M87.077	0-Idiopathic aseptic necrosis of right toe(s)
0-M87.078	2-M87.078	0-Idiopathic aseptic necrosis of left toe(s)
0-M87.079	2-M87.079	0-Idiopathic aseptic necrosis of unspecified toe(s)
0-M87.08	2-M87.08	0-Idiopathic aseptic necrosis of bone, other site
0-M87.09	2-M87.09	0-Idiopathic aseptic necrosis of bone, multiple sites
0-M87.1	2-M87.1	0-Osteonecrosis due to drugs
0-M87.10	2-M87.10	0-Osteonecrosis due to drugs, unspecified bone
0-M87.11	2-M87.11	0-Osteonecrosis due to drugs, shoulder
0-M87.111	2-M87.111	0-Osteonecrosis due to drugs, right shoulder
0-M87.112	2-M87.112	0-Osteonecrosis due to drugs, left shoulder
0-M87.119	2-M87.119	0-Osteonecrosis due to drugs, unspecified shoulder
0-M87.12	2-M87.12	0-Osteonecrosis due to drugs, humerus
0-M87.121	2-M87.121	0-Osteonecrosis due to drugs, right humerus
0-M87.122	2-M87.122	0-Osteonecrosis due to drugs, left humerus
0-M87.129	2-M87.129	0-Osteonecrosis due to drugs, unspecified humerus
0-M87.13	2-M87.13	0-Osteonecrosis due to drugs of radius, ulna and carpus
0-M87.131	2-M87.131	0-Osteonecrosis due to drugs of right radius
0-M87.132	2-M87.132	0-Osteonecrosis due to drugs of left radius
0-M87.133	2-M87.133	0-Osteonecrosis due to drugs of unspecified radius
0-M87.134	2-M87.134	0-Osteonecrosis due to drugs of right ulna
0-M87.135	2-M87.135	0-Osteonecrosis due to drugs of left ulna
0-M87.136	2-M87.136	0-Osteonecrosis due to drugs of unspecified ulna
0-M87.137	2-M87.137	0-Osteonecrosis due to drugs of right carpus
0-M87.138	2-M87.138	0-Osteonecrosis due to drugs of left carpus
0-M87.139	2-M87.139	0-Osteonecrosis due to drugs of unspecified carpus
0-M87.14	2-M87.14	0-Osteonecrosis due to drugs, hand and fingers
0-M87.141	2-M87.141	0-Osteonecrosis due to drugs, right hand
0-M87.142	2-M87.142	0-Osteonecrosis due to drugs, left hand
0-M87.143	2-M87.143	0-Osteonecrosis due to drugs, unspecified hand
0-M87.144	2-M87.144	0-Osteonecrosis due to drugs, right finger(s)
0-M87.145	2-M87.145	0-Osteonecrosis due to drugs, left finger(s)
0-M87.146	2-M87.146	0-Osteonecrosis due to drugs, unspecified finger(s)
0-M87.15	2-M87.15	0-Osteonecrosis due to drugs, pelvis and femur
0-M87.150	2-M87.150	0-Osteonecrosis due to drugs, pelvis
0-M87.151	2-M87.151	0-Osteonecrosis due to drugs, right femur
0-M87.152	2-M87.152	0-Osteonecrosis due to drugs, left femur
0-M87.159	2-M87.159	0-Osteonecrosis due to drugs, unspecified femur
0-M87.16	2-M87.16	0-Osteonecrosis due to drugs, tibia and fibula
0-M87.161	2-M87.161	0-Osteonecrosis due to drugs, right tibia
0-M87.162	2-M87.162	0-Osteonecrosis due to drugs, left tibia
0-M87.163	2-M87.163	0-Osteonecrosis due to drugs, unspecified tibia
0-M87.164	2-M87.164	0-Osteonecrosis due to drugs, right fibula
0-M87.165	2-M87.165	0-Osteonecrosis due to drugs, left fibula
0-M87.166	2-M87.166	0-Osteonecrosis due to drugs, unspecified fibula
0-M87.17	2-M87.17	0-Osteonecrosis due to drugs, ankle, foot and toes
0-M87.171	2-M87.171	0-Osteonecrosis due to drugs, right ankle
0-M87.172	2-M87.172	0-Osteonecrosis due to drugs, left ankle
0-M87.173	2-M87.173	0-Osteonecrosis due to drugs, unspecified ankle
0-M87.174	2-M87.174	0-Osteonecrosis due to drugs, right foot
0-M87.175	2-M87.175	0-Osteonecrosis due to drugs, left foot
0-M87.176	2-M87.176	0-Osteonecrosis due to drugs, unspecified foot
0-M87.177	2-M87.177	0-Osteonecrosis due to drugs, right toe(s)
0-M87.178	2-M87.178	0-Osteonecrosis due to drugs, left toe(s)
0-M87.179	2-M87.179	0-Osteonecrosis due to drugs, unspecified toe(s)
0-M87.18	2-M87.18	0-Osteonecrosis due to drugs, other site
0-M87.180	2-M87.180	0-Osteonecrosis due to drugs, jaw
0-M87.188	2-M87.188	0-Osteonecrosis due to drugs, other site
0-M87.19	2-M87.19	0-Osteonecrosis due to drugs, multiple sites
0-M87.2	2-M87.2	0-Osteonecrosis due to previous trauma
0-M87.20	2-M87.20	0-Osteonecrosis due to previous trauma, unspecified bone
0-M87.21	2-M87.21	0-Osteonecrosis due to previous trauma, shoulder
0-M87.211	2-M87.211	0-Osteonecrosis due to previous trauma, right shoulder
0-M87.212	2-M87.212	0-Osteonecrosis due to previous trauma, left shoulder
0-M87.219	2-M87.219	0-Osteonecrosis due to previous trauma, unspecified shoulder
0-M87.22	2-M87.22	0-Osteonecrosis due to previous trauma, humerus
0-M87.221	2-M87.221	0-Osteonecrosis due to previous trauma, right humerus
0-M87.222	2-M87.222	0-Osteonecrosis due to previous trauma, left humerus
0-M87.229	2-M87.229	0-Osteonecrosis due to previous trauma, unspecified humerus
0-M87.23	2-M87.23	0-Osteonecrosis due to previous trauma of radius, ulna and carpus
0-M87.231	2-M87.231	0-Osteonecrosis due to previous trauma of right radius
0-M87.232	2-M87.232	0-Osteonecrosis due to previous trauma of left radius
0-M87.233	2-M87.233	0-Osteonecrosis due to previous trauma of unspecified radius
0-M87.234	2-M87.234	0-Osteonecrosis due to previous trauma of right ulna
0-M87.235	2-M87.235	0-Osteonecrosis due to previous trauma of left ulna
0-M87.236	2-M87.236	0-Osteonecrosis due to previous trauma of unspecified ulna
0-M87.237	2-M87.237	0-Osteonecrosis due to previous trauma of right carpus
0-M87.238	2-M87.238	0-Osteonecrosis due to previous trauma of left carpus
0-M87.239	2-M87.239	0-Osteonecrosis due to previous trauma of unspecified carpus
0-M87.24	2-M87.24	0-Osteonecrosis due to previous trauma, hand and fingers
0-M87.241	2-M87.241	0-Osteonecrosis due to previous trauma, right hand
0-M87.242	2-M87.242	0-Osteonecrosis due to previous trauma, left hand
0-M87.243	2-M87.243	0-Osteonecrosis due to previous trauma, unspecified hand
0-M87.244	2-M87.244	0-Osteonecrosis due to previous trauma, right finger(s)
0-M87.245	2-M87.245	0-Osteonecrosis due to previous trauma, left finger(s)
0-M87.246	2-M87.246	0-Osteonecrosis due to previous trauma, unspecified finger(s)
0-M87.25	2-M87.25	0-Osteonecrosis due to previous trauma, pelvis and femur
0-M87.250	2-M87.250	0-Osteonecrosis due to previous trauma, pelvis
0-M87.251	2-M87.251	0-Osteonecrosis due to previous trauma, right femur
0-M87.252	2-M87.252	0-Osteonecrosis due to previous trauma, left femur
0-M87.256	2-M87.256	0-Osteonecrosis due to previous trauma, unspecified femur
0-M87.26	2-M87.26	0-Osteonecrosis due to previous trauma, tibia and fibula
0-M87.261	2-M87.261	0-Osteonecrosis due to previous trauma, right tibia
0-M87.262	2-M87.262	0-Osteonecrosis due to previous trauma, left tibia
0-M87.263	2-M87.263	0-Osteonecrosis due to previous trauma, unspecified tibia
0-M87.264	2-M87.264	0-Osteonecrosis due to previous trauma, right fibula
0-M87.265	2-M87.265	0-Osteonecrosis due to previous trauma, left fibula
0-M87.266	2-M87.266	0-Osteonecrosis due to previous trauma, unspecified fibula
0-M87.27	2-M87.27	0-Osteonecrosis due to previous trauma, ankle, foot and toes
0-M87.271	2-M87.271	0-Osteonecrosis due to previous trauma, right ankle
0-M87.272	2-M87.272	0-Osteonecrosis due to previous trauma, left ankle
0-M87.273	2-M87.273	0-Osteonecrosis due to previous trauma, unspecified ankle
0-M87.274	2-M87.274	0-Osteonecrosis due to previous trauma, right foot
0-M87.275	2-M87.275	0-Osteonecrosis due to previous trauma, left foot
0-M87.276	2-M87.276	0-Osteonecrosis due to previous trauma, unspecified foot
0-M87.277	2-M87.277	0-Osteonecrosis due to previous trauma, right toe(s)
0-M87.278	2-M87.278	0-Osteonecrosis due to previous trauma, left toe(s)
0-M87.279	2-M87.279	0-Osteonecrosis due to previous trauma, unspecified toe(s)
0-M87.28	2-M87.28	0-Osteonecrosis due to previous trauma, other site
0-M87.29	2-M87.29	0-Osteonecrosis due to previous trauma, multiple sites
0-M87.3	2-M87.3	0-Other secondary osteonecrosis
0-M87.30	2-M87.30	0-Other secondary osteonecrosis, unspecified bone
0-M87.31	2-M87.31	0-Other secondary osteonecrosis, shoulder
0-M87.311	2-M87.311	0-Other secondary osteonecrosis, right shoulder
0-M87.312	2-M87.312	0-Other secondary osteonecrosis, left shoulder
0-M87.319	2-M87.319	0-Other secondary osteonecrosis, unspecified shoulder
0-M87.32	2-M87.32	0-Other secondary osteonecrosis, humerus
0-M87.321	2-M87.321	0-Other secondary osteonecrosis, right humerus
0-M87.322	2-M87.322	0-Other secondary osteonecrosis, left humerus
0-M87.329	2-M87.329	0-Other secondary osteonecrosis, unspecified humerus
0-M87.33	2-M87.33	0-Other secondary osteonecrosis of radius, ulna and carpus
0-M87.331	2-M87.331	0-Other secondary osteonecrosis of right radius
0-M87.332	2-M87.332	0-Other secondary osteonecrosis of left radius
0-M87.333	2-M87.333	0-Other secondary osteonecrosis of unspecified radius
0-M87.334	2-M87.334	0-Other secondary osteonecrosis of right ulna
0-M87.335	2-M87.335	0-Other secondary osteonecrosis of left ulna
0-M87.336	2-M87.336	0-Other secondary osteonecrosis of unspecified ulna
0-M87.337	2-M87.337	0-Other secondary osteonecrosis of right carpus
0-M87.338	2-M87.338	0-Other secondary osteonecrosis of left carpus
0-M87.339	2-M87.339	0-Other secondary osteonecrosis of unspecified carpus
0-M87.34	2-M87.34	0-Other secondary osteonecrosis, hand and fingers
0-M87.341	2-M87.341	0-Other secondary osteonecrosis, right hand
0-M87.342	2-M87.342	0-Other secondary osteonecrosis, left hand
0-M87.343	2-M87.343	0-Other secondary osteonecrosis, unspecified hand
0-M87.344	2-M87.344	0-Other secondary osteonecrosis, right finger(s)
0-M87.345	2-M87.345	0-Other secondary osteonecrosis, left finger(s)
0-M87.346	2-M87.346	0-Other secondary osteonecrosis, unspecified finger(s)
0-M87.35	2-M87.35	0-Other secondary osteonecrosis, pelvis and femur
0-M87.350	2-M87.350	0-Other secondary osteonecrosis, pelvis
0-M87.351	2-M87.351	0-Other secondary osteonecrosis, right femur
0-M87.352	2-M87.352	0-Other secondary osteonecrosis, left femur
0-M87.353	2-M87.353	0-Other secondary osteonecrosis, unspecified femur
0-M87.36	2-M87.36	0-Other secondary osteonecrosis, tibia and fibula
0-M87.361	2-M87.361	0-Other secondary osteonecrosis, right tibia
0-M87.362	2-M87.362	0-Other secondary osteonecrosis, left tibia
0-M87.363	2-M87.363	0-Other secondary osteonecrosis, unspecified tibia
0-M87.364	2-M87.364	0-Other secondary osteonecrosis, right fibula
0-M87.365	2-M87.365	0-Other secondary osteonecrosis, left fibula
0-M87.366	2-M87.366	0-Other secondary osteonecrosis, unspecified fibula
0-M87.37	2-M87.37	0-Other secondary osteonecrosis, ankle and foot
0-M87.371	2-M87.371	0-Other secondary osteonecrosis, right ankle
0-M87.372	2-M87.372	0-Other secondary osteonecrosis, left ankle
0-M87.373	2-M87.373	0-Other secondary osteonecrosis, unspecified ankle
0-M87.374	2-M87.374	0-Other secondary osteonecrosis, right foot
0-M87.375	2-M87.375	0-Other secondary osteonecrosis, left foot
0-M87.376	2-M87.376	0-Other secondary osteonecrosis, unspecified foot
0-M87.377	2-M87.377	0-Other secondary osteonecrosis, right toe(s)
0-M87.378	2-M87.378	0-Other secondary osteonecrosis, left toe(s)
0-M87.379	2-M87.379	0-Other secondary osteonecrosis, unspecified toe(s)
0-M87.38	2-M87.38	0-Other secondary osteonecrosis, other site
0-M87.39	2-M87.39	0-Other secondary osteonecrosis, multiple sites
0-M87.8	2-M87.8	0-Other osteonecrosis
0-M87.80	2-M87.80	0-Other osteonecrosis, unspecified bone
0-M87.81	2-M87.81	0-Other osteonecrosis, shoulder
0-M87.811	2-M87.811	0-Other osteonecrosis, right shoulder
0-M87.812	2-M87.812	0-Other osteonecrosis, left shoulder
0-M87.819	2-M87.819	0-Other osteonecrosis, unspecified shoulder
0-M87.82	2-M87.82	0-Other osteonecrosis, humerus
0-M87.821	2-M87.821	0-Other osteonecrosis, right humerus
0-M87.822	2-M87.822	0-Other osteonecrosis, left humerus
0-M87.829	2-M87.829	0-Other osteonecrosis, unspecified humerus
0-M87.83	2-M87.83	0-Other osteonecrosis of radius, ulna and carpus
0-M87.831	2-M87.831	0-Other osteonecrosis of right radius
0-M87.832	2-M87.832	0-Other osteonecrosis of left radius
0-M87.833	2-M87.833	0-Other osteonecrosis of unspecified radius
0-M87.834	2-M87.834	0-Other osteonecrosis of right ulna
0-M87.835	2-M87.835	0-Other osteonecrosis of left ulna
0-M87.836	2-M87.836	0-Other osteonecrosis of unspecified ulna
0-M87.837	2-M87.837	0-Other osteonecrosis of right carpus
0-M87.838	2-M87.838	0-Other osteonecrosis of left carpus
0-M87.839	2-M87.839	0-Other osteonecrosis of unspecified carpus
0-M87.84	2-M87.84	0-Other osteonecrosis, hand and fingers
0-M87.841	2-M87.841	0-Other osteonecrosis, right hand
0-M87.842	2-M87.842	0-Other osteonecrosis, left hand
0-M87.843	2-M87.843	0-Other osteonecrosis, unspecified hand
0-M87.844	2-M87.844	0-Other osteonecrosis, right finger(s)
0-M87.845	2-M87.845	0-Other osteonecrosis, left finger(s)
0-M87.849	2-M87.849	0-Other osteonecrosis, unspecified finger(s)
0-M87.85	2-M87.85	0-Other osteonecrosis, pelvis and femur
0-M87.850	2-M87.850	0-Other osteonecrosis, pelvis
0-M87.851	2-M87.851	0-Other osteonecrosis, right femur
0-M87.852	2-M87.852	0-Other osteonecrosis, left femur
0-M87.859	2-M87.859	0-Other osteonecrosis, unspecified femur
0-M87.86	2-M87.86	0-Other osteonecrosis, tibia and fibula
0-M87.861	2-M87.861	0-Other osteonecrosis, right tibia
0-M87.862	2-M87.862	0-Other osteonecrosis, left tibia
0-M87.863	2-M87.863	0-Other osteonecrosis, unspecified tibia
0-M87.864	2-M87.864	0-Other osteonecrosis, right fibula
0-M87.865	2-M87.865	0-Other osteonecrosis, left fibula
0-M87.869	2-M87.869	0-Other osteonecrosis, unspecified fibula
0-M87.87	2-M87.87	0-Other osteonecrosis, ankle, foot and toes
0-M87.871	2-M87.871	0-Other osteonecrosis, right ankle
0-M87.872	2-M87.872	0-Other osteonecrosis, left ankle
0-M87.873	2-M87.873	0-Other osteonecrosis, unspecified ankle
0-M87.874	2-M87.874	0-Other osteonecrosis, right foot
0-M87.875	2-M87.875	0-Other osteonecrosis, left foot
0-M87.876	2-M87.876	0-Other osteonecrosis, unspecified foot
0-M87.877	2-M87.877	0-Other osteonecrosis, right toe(s)
0-M87.878	2-M87.878	0-Other osteonecrosis, left toe(s)
0-M87.879	2-M87.879	0-Other osteonecrosis, unspecified toe(s)
0-M87.88	2-M87.88	0-Other osteonecrosis, other site
0-M87.89	2-M87.89	0-Other osteonecrosis, multiple sites
0-M87.9	2-M87.9	0-Osteonecrosis, unspecified
0-M88	2-M88	0-Osteitis deformans [Paget's disease of bone]
0-M88.0	2-M88.0	0-Osteitis deformans of skull
0-M88.1	2-M88.1	0-Osteitis deformans of vertebrae
0-M88.8	2-M88.8	0-Osteitis deformans of other bones
0-M88.81	2-M88.81	0-Osteitis deformans of shoulder
0-M88.811	2-M88.811	0-Osteitis deformans of right shoulder
0-M88.812	2-M88.812	0-Osteitis deformans of left shoulder
0-M88.819	2-M88.819	0-Osteitis deformans of unspecified shoulder
0-M88.82	2-M88.82	0-Osteitis deformans of upper arm
0-M88.821	2-M88.821	0-Osteitis deformans of right upper arm
0-M88.822	2-M88.822	0-Osteitis deformans of left upper arm
0-M88.829	2-M88.829	0-Osteitis deformans of unspecified upper arm
0-M88.83	2-M88.83	0-Osteitis deformans of forearm
0-M88.831	2-M88.831	0-Osteitis deformans of right forearm
0-M88.832	2-M88.832	0-Osteitis deformans of left forearm
0-M88.839	2-M88.839	0-Osteitis deformans of unspecified forearm
0-M88.84	2-M88.84	0-Osteitis deformans of hand
0-M88.841	2-M88.841	0-Osteitis deformans of right hand
0-M88.842	2-M88.842	0-Osteitis deformans of left hand
0-M88.849	2-M88.849	0-Osteitis deformans of unspecified hand
0-M88.85	2-M88.85	0-Osteitis deformans of thigh
0-M88.851	2-M88.851	0-Osteitis deformans of right thigh
0-M88.852	2-M88.852	0-Osteitis deformans of left thigh
0-M88.859	2-M88.859	0-Osteitis deformans of unspecified thigh
0-M88.86	2-M88.86	0-Osteitis deformans of lower leg
0-M88.861	2-M88.861	0-Osteitis deformans of right lower leg
0-M88.862	2-M88.862	0-Osteitis deformans of left lower leg
0-M88.869	2-M88.869	0-Osteitis deformans of unspecified lower leg
0-M88.87	2-M88.87	0-Osteitis deformans of ankle and foot
0-M88.871	2-M88.871	0-Osteitis deformans of right ankle and foot
0-M88.872	2-M88.872	0-Osteitis deformans of left ankle and foot
0-M88.879	2-M88.879	0-Osteitis deformans of unspecified ankle and foot
0-M88.88	2-M88.88	0-Osteitis deformans of other bones
0-M88.89	2-M88.89	0-Osteitis deformans of multiple sites
0-M88.9	2-M88.9	0-Osteitis deformans of unspecified bone
0-M89	2-M89	0-Other disorders of bone
0-M89.0	2-M89.0	0-Algoneurodystrophy
0-M89.00	2-M89.00	0-Algoneurodystrophy, unspecified site
0-M89.01	2-M89.01	0-Algoneurodystrophy, shoulder
0-M89.011	2-M89.011	0-Algoneurodystrophy, right shoulder
0-M89.012	2-M89.012	0-Algoneurodystrophy, left shoulder
0-M89.019	2-M89.019	0-Algoneurodystrophy, unspecified shoulder
0-M89.02	2-M89.02	0-Algoneurodystrophy, upper arm
0-M89.021	2-M89.021	0-Algoneurodystrophy, right upper arm
0-M89.022	2-M89.022	0-Algoneurodystrophy, left upper arm
0-M89.029	2-M89.029	0-Algoneurodystrophy, unspecified upper arm
0-M89.03	2-M89.03	0-Algoneurodystrophy, forearm
0-M89.031	2-M89.031	0-Algoneurodystrophy, right forearm
0-M89.032	2-M89.032	0-Algoneurodystrophy, left forearm
0-M89.039	2-M89.039	0-Algoneurodystrophy, unspecified forearm
0-M89.04	2-M89.04	0-Algoneurodystrophy, hand
0-M89.041	2-M89.041	0-Algoneurodystrophy, right hand
0-M89.042	2-M89.042	0-Algoneurodystrophy, left hand
0-M89.049	2-M89.049	0-Algoneurodystrophy, unspecified hand
0-M89.05	2-M89.05	0-Algoneurodystrophy, thigh
0-M89.051	2-M89.051	0-Algoneurodystrophy, right thigh
0-M89.052	2-M89.052	0-Algoneurodystrophy, left thigh
0-M89.059	2-M89.059	0-Algoneurodystrophy, unspecified thigh
0-M89.06	2-M89.06	0-Algoneurodystrophy, lower leg
0-M89.061	2-M89.061	0-Algoneurodystrophy, right lower leg
0-M89.062	2-M89.062	0-Algoneurodystrophy, left lower leg
0-M89.069	2-M89.069	0-Algoneurodystrophy, unspecified lower leg
0-M89.07	2-M89.07	0-Algoneurodystrophy, ankle and foot
0-M89.071	2-M89.071	0-Algoneurodystrophy, right ankle and foot
0-M89.072	2-M89.072	0-Algoneurodystrophy, left ankle and foot
0-M89.079	2-M89.079	0-Algoneurodystrophy, unspecified ankle and foot
0-M89.08	2-M89.08	0-Algoneurodystrophy, other site
0-M89.09	2-M89.09	0-Algoneurodystrophy, multiple sites
0-M89.1	2-M89.1	0-Physeal arrest
0-M89.12	2-M89.12	0-Physeal arrest, humerus
0-M89.121	2-M89.121	0-Complete physeal arrest, right proximal humerus
0-M89.122	2-M89.122	0-Complete physeal arrest, left proximal humerus
0-M89.123	2-M89.123	0-Partial physeal arrest, right proximal humerus
0-M89.124	2-M89.124	0-Partial physeal arrest, left proximal humerus
0-M89.125	2-M89.125	0-Complete physeal arrest, right distal humerus
0-M89.126	2-M89.126	0-Complete physeal arrest, left distal humerus
0-M89.127	2-M89.127	0-Partial physeal arrest, right distal humerus
0-M89.128	2-M89.128	0-Partial physeal arrest, left distal humerus
0-M89.129	2-M89.129	0-Physeal arrest, humerus, unspecified
0-M89.13	2-M89.13	0-Physeal arrest, forearm
0-M89.131	2-M89.131	0-Complete physeal arrest, right distal radius
0-M89.132	2-M89.132	0-Complete physeal arrest, left distal radius
0-M89.133	2-M89.133	0-Partial physeal arrest, right distal radius
0-M89.134	2-M89.134	0-Partial physeal arrest, left distal radius
0-M89.138	2-M89.138	0-Other physeal arrest of forearm
0-M89.139	2-M89.139	0-Physeal arrest, forearm, unspecified
0-M89.15	2-M89.15	0-Physeal arrest, femur
0-M89.151	2-M89.151	0-Complete physeal arrest, right proximal femur
0-M89.152	2-M89.152	0-Complete physeal arrest, left proximal femur
0-M89.153	2-M89.153	0-Partial physeal arrest, right proximal femur
0-M89.154	2-M89.154	0-Partial physeal arrest, left proximal femur
0-M89.155	2-M89.155	0-Complete physeal arrest, right distal femur
0-M89.156	2-M89.156	0-Complete physeal arrest, left distal femur
0-M89.157	2-M89.157	0-Partial physeal arrest, right distal femur
0-M89.158	2-M89.158	0-Partial physeal arrest, left distal femur
0-M89.159	2-M89.159	0-Physeal arrest, femur, unspecified
0-M89.16	2-M89.16	0-Physeal arrest, lower leg
0-M89.160	2-M89.160	0-Complete physeal arrest, right proximal tibia
0-M89.161	2-M89.161	0-Complete physeal arrest, left proximal tibia
0-M89.162	2-M89.162	0-Partial physeal arrest, right proximal tibia
0-M89.163	2-M89.163	0-Partial physeal arrest, left proximal tibia
0-M89.164	2-M89.164	0-Complete physeal arrest, right distal tibia
0-M89.165	2-M89.165	0-Complete physeal arrest, left distal tibia
0-M89.166	2-M89.166	0-Partial physeal arrest, right distal tibia
0-M89.167	2-M89.167	0-Partial physeal arrest, left distal tibia
0-M89.168	2-M89.168	0-Other physeal arrest of lower leg
0-M89.169	2-M89.169	0-Physeal arrest, lower leg, unspecified
0-M89.18	2-M89.18	0-Physeal arrest, other site
0-M89.2	2-M89.2	0-Other disorders of bone development and growth
0-M89.20	2-M89.20	0-Other disorders of bone development and growth, unspecified site
0-M89.21	2-M89.21	0-Other disorders of bone development and growth, shoulder
0-M89.211	2-M89.211	0-Other disorders of bone development and growth, right shoulder
0-M89.212	2-M89.212	0-Other disorders of bone development and growth, left shoulder
0-M89.219	2-M89.219	0-Other disorders of bone development and growth, unspecified shoulder
0-M89.22	2-M89.22	0-Other disorders of bone development and growth, humerus
0-M89.221	2-M89.221	0-Other disorders of bone development and growth, right humerus
0-M89.222	2-M89.222	0-Other disorders of bone development and growth, left humerus
0-M89.229	2-M89.229	0-Other disorders of bone development and growth, unspecified humerus
0-M89.23	2-M89.23	0-Other disorders of bone development and growth, ulna and radius
0-M89.231	2-M89.231	0-Other disorders of bone development and growth, right ulna
0-M89.232	2-M89.232	0-Other disorders of bone development and growth, left ulna
0-M89.233	2-M89.233	0-Other disorders of bone development and growth, right radius
0-M89.234	2-M89.234	0-Other disorders of bone development and growth, left radius
0-M89.239	2-M89.239	0-Other disorders of bone development and growth, unspecified ulna and radius
0-M89.24	2-M89.24	0-Other disorders of bone development and growth, hand
0-M89.241	2-M89.241	0-Other disorders of bone development and growth, right hand
0-M89.242	2-M89.242	0-Other disorders of bone development and growth, left hand
0-M89.249	2-M89.249	0-Other disorders of bone development and growth, unspecified hand
0-M89.25	2-M89.25	0-Other disorders of bone development and growth, femur
0-M89.251	2-M89.251	0-Other disorders of bone development and growth, right femur
0-M89.252	2-M89.252	0-Other disorders of bone development and growth, left femur
0-M89.259	2-M89.259	0-Other disorders of bone development and growth, unspecified femur
0-M89.26	2-M89.26	0-Other disorders of bone development and growth, tibia and fibula
0-M89.261	2-M89.261	0-Other disorders of bone development and growth, right tibia
0-M89.262	2-M89.262	0-Other disorders of bone development and growth, left tibia
0-M89.263	2-M89.263	0-Other disorders of bone development and growth, right fibula
0-M89.264	2-M89.264	0-Other disorders of bone development and growth, left fibula
0-M89.269	2-M89.269	0-Other disorders of bone development and growth, unspecified lower leg
0-M89.27	2-M89.27	0-Other disorders of bone development and growth, ankle and foot
0-M89.271	2-M89.271	0-Other disorders of bone development and growth, right ankle and foot
0-M89.272	2-M89.272	0-Other disorders of bone development and growth, left ankle and foot
0-M89.279	2-M89.279	0-Other disorders of bone development and growth, unspecified ankle and foot
0-M89.28	2-M89.28	0-Other disorders of bone development and growth, other site
0-M89.29	2-M89.29	0-Other disorders of bone development and growth, multiple sites
0-M89.3	2-M89.3	0-Hypertrophy of bone
0-M89.30	2-M89.30	0-Hypertrophy of bone, unspecified site
0-M89.31	2-M89.31	0-Hypertrophy of bone, shoulder
0-M89.311	2-M89.311	0-Hypertrophy of bone, right shoulder
0-M89.312	2-M89.312	0-Hypertrophy of bone, left shoulder
0-M89.319	2-M89.319	0-Hypertrophy of bone, unspecified shoulder
0-M89.32	2-M89.32	0-Hypertrophy of bone, humerus
0-M89.321	2-M89.321	0-Hypertrophy of bone, right humerus
0-M89.322	2-M89.322	0-Hypertrophy of bone, left humerus
0-M89.329	2-M89.329	0-Hypertrophy of bone, unspecified humerus
0-M89.33	2-M89.33	0-Hypertrophy of bone, ulna and radius
0-M89.331	2-M89.331	0-Hypertrophy of bone, right ulna
0-M89.332	2-M89.332	0-Hypertrophy of bone, left ulna
0-M89.333	2-M89.333	0-Hypertrophy of bone, right radius
0-M89.334	2-M89.334	0-Hypertrophy of bone, left radius
0-M89.339	2-M89.339	0-Hypertrophy of bone, unspecified ulna and radius
0-M89.34	2-M89.34	0-Hypertrophy of bone, hand
0-M89.341	2-M89.341	0-Hypertrophy of bone, right hand
0-M89.342	2-M89.342	0-Hypertrophy of bone, left hand
0-M89.349	2-M89.349	0-Hypertrophy of bone, unspecified hand
0-M89.35	2-M89.35	0-Hypertrophy of bone, femur
0-M89.351	2-M89.351	0-Hypertrophy of bone, right femur
0-M89.352	2-M89.352	0-Hypertrophy of bone, left femur
0-M89.359	2-M89.359	0-Hypertrophy of bone, unspecified femur
0-M89.36	2-M89.36	0-Hypertrophy of bone, tibia and fibula
0-M89.361	2-M89.361	0-Hypertrophy of bone, right tibia
0-M89.362	2-M89.362	0-Hypertrophy of bone, left tibia
0-M89.363	2-M89.363	0-Hypertrophy of bone, right fibula
0-M89.364	2-M89.364	0-Hypertrophy of bone, left fibula
0-M89.369	2-M89.369	0-Hypertrophy of bone, unspecified tibia and fibula
0-M89.37	2-M89.37	0-Hypertrophy of bone, ankle and foot
0-M89.371	2-M89.371	0-Hypertrophy of bone, right ankle and foot
0-M89.372	2-M89.372	0-Hypertrophy of bone, left ankle and foot
0-M89.379	2-M89.379	0-Hypertrophy of bone, unspecified ankle and foot
0-M89.38	2-M89.38	0-Hypertrophy of bone, other site
0-M89.39	2-M89.39	0-Hypertrophy of bone, multiple sites
0-M89.4	2-M89.4	0-Other hypertrophic osteoarthropathy
0-M89.40	2-M89.40	0-Other hypertrophic osteoarthropathy, unspecified site
0-M89.41	2-M89.41	0-Other hypertrophic osteoarthropathy, shoulder
0-M89.411	2-M89.411	0-Other hypertrophic osteoarthropathy, right shoulder
0-M89.412	2-M89.412	0-Other hypertrophic osteoarthropathy, left shoulder
0-M89.419	2-M89.419	0-Other hypertrophic osteoarthropathy, unspecified shoulder
0-M89.42	2-M89.42	0-Other hypertrophic osteoarthropathy, upper arm
0-M89.421	2-M89.421	0-Other hypertrophic osteoarthropathy, right upper arm
0-M89.422	2-M89.422	0-Other hypertrophic osteoarthropathy, left upper arm
0-M89.429	2-M89.429	0-Other hypertrophic osteoarthropathy, unspecified upper arm
0-M89.43	2-M89.43	0-Other hypertrophic osteoarthropathy, forearm
0-M89.431	2-M89.431	0-Other hypertrophic osteoarthropathy, right forearm
0-M89.432	2-M89.432	0-Other hypertrophic osteoarthropathy, left forearm
0-M89.439	2-M89.439	0-Other hypertrophic osteoarthropathy, unspecified forearm
0-M89.44	2-M89.44	0-Other hypertrophic osteoarthropathy, hand
0-M89.441	2-M89.441	0-Other hypertrophic osteoarthropathy, right hand
0-M89.442	2-M89.442	0-Other hypertrophic osteoarthropathy, left hand
0-M89.449	2-M89.449	0-Other hypertrophic osteoarthropathy, unspecified hand
0-M89.45	2-M89.45	0-Other hypertrophic osteoarthropathy, thigh
0-M89.451	2-M89.451	0-Other hypertrophic osteoarthropathy, right thigh
0-M89.452	2-M89.452	0-Other hypertrophic osteoarthropathy, left thigh
0-M89.459	2-M89.459	0-Other hypertrophic osteoarthropathy, unspecified thigh
0-M89.46	2-M89.46	0-Other hypertrophic osteoarthropathy, lower leg
0-M89.461	2-M89.461	0-Other hypertrophic osteoarthropathy, right lower leg
0-M89.462	2-M89.462	0-Other hypertrophic osteoarthropathy, left lower leg
0-M89.469	2-M89.469	0-Other hypertrophic osteoarthropathy, unspecified lower leg
0-M89.47	2-M89.47	0-Other hypertrophic osteoarthropathy, ankle and foot
0-M89.471	2-M89.471	0-Other hypertrophic osteoarthropathy, right ankle and foot
0-M89.472	2-M89.472	0-Other hypertrophic osteoarthropathy, left ankle and foot
0-M89.479	2-M89.479	0-Other hypertrophic osteoarthropathy, unspecified ankle and foot
0-M89.48	2-M89.48	0-Other hypertrophic osteoarthropathy, other site
0-M89.49	2-M89.49	0-Other hypertrophic osteoarthropathy, multiple sites
0-M89.5	2-M89.5	0-Osteolysis
0-M89.50	2-M89.50	0-Osteolysis, unspecified site
0-M89.51	2-M89.51	0-Osteolysis, shoulder
0-M89.511	2-M89.511	0-Osteolysis, right shoulder
0-M89.512	2-M89.512	0-Osteolysis, left shoulder
0-M89.519	2-M89.519	0-Osteolysis, unspecified shoulder
0-M89.52	2-M89.52	0-Osteolysis, upper arm
0-M89.521	2-M89.521	0-Osteolysis, right upper arm
0-M89.522	2-M89.522	0-Osteolysis, left upper arm
0-M89.529	2-M89.529	0-Osteolysis, unspecified upper arm
0-M89.53	2-M89.53	0-Osteolysis, forearm
0-M89.531	2-M89.531	0-Osteolysis, right forearm
0-M89.532	2-M89.532	0-Osteolysis, left forearm
0-M89.539	2-M89.539	0-Osteolysis, unspecified forearm
0-M89.54	2-M89.54	0-Osteolysis, hand
0-M89.541	2-M89.541	0-Osteolysis, right hand
0-M89.542	2-M89.542	0-Osteolysis, left hand
0-M89.549	2-M89.549	0-Osteolysis, unspecified hand
0-M89.55	2-M89.55	0-Osteolysis, thigh
0-M89.551	2-M89.551	0-Osteolysis, right thigh
0-M89.552	2-M89.552	0-Osteolysis, left thigh
0-M89.559	2-M89.559	0-Osteolysis, unspecified thigh
0-M89.56	2-M89.56	0-Osteolysis, lower leg
0-M89.561	2-M89.561	0-Osteolysis, right lower leg
0-M89.562	2-M89.562	0-Osteolysis, left lower leg
0-M89.569	2-M89.569	0-Osteolysis, unspecified lower leg
0-M89.57	2-M89.57	0-Osteolysis, ankle and foot
0-M89.571	2-M89.571	0-Osteolysis, right ankle and foot
0-M89.572	2-M89.572	0-Osteolysis, left ankle and foot
0-M89.579	2-M89.579	0-Osteolysis, unspecified ankle and foot
0-M89.58	2-M89.58	0-Osteolysis, other site
0-M89.59	2-M89.59	0-Osteolysis, multiple sites
0-M89.6	2-M89.6	0-Osteopathy after poliomyelitis
0-M89.60	2-M89.60	0-Osteopathy after poliomyelitis, unspecified site
0-M89.61	2-M89.61	0-Osteopathy after poliomyelitis, shoulder
0-M89.611	2-M89.611	0-Osteopathy after poliomyelitis, right shoulder
0-M89.612	2-M89.612	0-Osteopathy after poliomyelitis, left shoulder
0-M89.619	2-M89.619	0-Osteopathy after poliomyelitis, unspecified shoulder
0-M89.62	2-M89.62	0-Osteopathy after poliomyelitis, upper arm
0-M89.621	2-M89.621	0-Osteopathy after poliomyelitis, right upper arm
0-M89.622	2-M89.622	0-Osteopathy after poliomyelitis, left upper arm
0-M89.629	2-M89.629	0-Osteopathy after poliomyelitis, unspecified upper arm
0-M89.63	2-M89.63	0-Osteopathy after poliomyelitis, forearm
0-M89.631	2-M89.631	0-Osteopathy after poliomyelitis, right forearm
0-M89.632	2-M89.632	0-Osteopathy after poliomyelitis, left forearm
0-M89.639	2-M89.639	0-Osteopathy after poliomyelitis, unspecified forearm
0-M89.64	2-M89.64	0-Osteopathy after poliomyelitis, hand
0-M89.641	2-M89.641	0-Osteopathy after poliomyelitis, right hand
0-M89.642	2-M89.642	0-Osteopathy after poliomyelitis, left hand
0-M89.649	2-M89.649	0-Osteopathy after poliomyelitis, unspecified hand
0-M89.65	2-M89.65	0-Osteopathy after poliomyelitis, thigh
0-M89.651	2-M89.651	0-Osteopathy after poliomyelitis, right thigh
0-M89.652	2-M89.652	0-Osteopathy after poliomyelitis, left thigh
0-M89.659	2-M89.659	0-Osteopathy after poliomyelitis, unspecified thigh
0-M89.66	2-M89.66	0-Osteopathy after poliomyelitis, lower leg
0-M89.661	2-M89.661	0-Osteopathy after poliomyelitis, right lower leg
0-M89.662	2-M89.662	0-Osteopathy after poliomyelitis, left lower leg
0-M89.669	2-M89.669	0-Osteopathy after poliomyelitis, unspecified lower leg
0-M89.67	2-M89.67	0-Osteopathy after poliomyelitis, ankle and foot
0-M89.671	2-M89.671	0-Osteopathy after poliomyelitis, right ankle and foot
0-M89.672	2-M89.672	0-Osteopathy after poliomyelitis, left ankle and foot
0-M89.679	2-M89.679	0-Osteopathy after poliomyelitis, unspecified ankle and foot
0-M89.68	2-M89.68	0-Osteopathy after poliomyelitis, other site
0-M89.69	2-M89.69	0-Osteopathy after poliomyelitis, multiple sites
0-M89.7	2-M89.7	0-Major osseous defect
0-M89.70	2-M89.70	0-Major osseous defect, unspecified site
0-M89.71	2-M89.71	0-Major osseous defect, shoulder region
0-M89.711	2-M89.711	0-Major osseous defect, right shoulder region
0-M89.712	2-M89.712	0-Major osseous defect, left shoulder region
0-M89.719	2-M89.719	0-Major osseous defect, unspecified shoulder region
0-M89.72	2-M89.72	0-Major osseous defect, humerus
0-M89.721	2-M89.721	0-Major osseous defect, right humerus
0-M89.722	2-M89.722	0-Major osseous defect, left humerus
0-M89.729	2-M89.729	0-Major osseous defect, unspecified humerus
0-M89.73	2-M89.73	0-Major osseous defect, forearm
0-M89.731	2-M89.731	0-Major osseous defect, right forearm
0-M89.732	2-M89.732	0-Major osseous defect, left forearm
0-M89.739	2-M89.739	0-Major osseous defect, unspecified forearm
0-M89.74	2-M89.74	0-Major osseous defect, hand
0-M89.741	2-M89.741	0-Major osseous defect, right hand
0-M89.742	2-M89.742	0-Major osseous defect, left hand
0-M89.749	2-M89.749	0-Major osseous defect, unspecified hand
0-M89.75	2-M89.75	0-Major osseous defect, pelvic region and thigh
0-M89.751	2-M89.751	0-Major osseous defect, right pelvic region and thigh
0-M89.752	2-M89.752	0-Major osseous defect, left pelvic region and thigh
0-M89.759	2-M89.759	0-Major osseous defect, unspecified pelvic region and thigh
0-M89.76	2-M89.76	0-Major osseous defect, lower leg
0-M89.761	2-M89.761	0-Major osseous defect, right lower leg
0-M89.762	2-M89.762	0-Major osseous defect, left lower leg
0-M89.769	2-M89.769	0-Major osseous defect, unspecified lower leg
0-M89.77	2-M89.77	0-Major osseous defect, ankle and foot
0-M89.771	2-M89.771	0-Major osseous defect, right ankle and foot
0-M89.772	2-M89.772	0-Major osseous defect, left ankle and foot
0-M89.779	2-M89.779	0-Major osseous defect, unspecified ankle and foot
0-M89.78	2-M89.78	0-Major osseous defect, other site
0-M89.79	2-M89.79	0-Major osseous defect, multiple sites
0-M89.8	2-M89.8	0-Other specified disorders of bone
0-M89.8X	2-M89.8X	0-Other specified disorders of bone
0-M89.8X0	2-M89.8X0	0-Other specified disorders of bone, multiple sites
0-M89.8X1	2-M89.8X1	0-Other specified disorders of bone, shoulder
0-M89.8X2	2-M89.8X2	0-Other specified disorders of bone, upper arm
0-M89.8X3	2-M89.8X3	0-Other specified disorders of bone, forearm
0-M89.8X4	2-M89.8X4	0-Other specified disorders of bone, hand
0-M89.8X5	2-M89.8X5	0-Other specified disorders of bone, thigh
0-M89.8X6	2-M89.8X6	0-Other specified disorders of bone, lower leg
0-M89.8X7	2-M89.8X7	0-Other specified disorders of bone, ankle and foot
0-M89.8X8	2-M89.8X8	0-Other specified disorders of bone, other site
0-M89.8X9	2-M89.8X9	0-Other specified disorders of bone, unspecified site
0-M89.9	2-M89.9	0-Disorder of bone, unspecified
0-M90	2-M90	0-Osteopathies in diseases classified elsewhere
0-M90.5	2-M90.5	0-Osteonecrosis in diseases classified elsewhere
0-M90.50	2-M90.50	0-Osteonecrosis in diseases classified elsewhere, unspecified site
0-M90.51	2-M90.51	0-Osteonecrosis in diseases classified elsewhere, shoulder
0-M90.511	2-M90.511	0-Osteonecrosis in diseases classified elsewhere, right shoulder
0-M90.512	2-M90.512	0-Osteonecrosis in diseases classified elsewhere, left shoulder
0-M90.519	2-M90.519	0-Osteonecrosis in diseases classified elsewhere, unspecified shoulder
0-M90.52	2-M90.52	0-Osteonecrosis in diseases classified elsewhere, upper arm
0-M90.521	2-M90.521	0-Osteonecrosis in diseases classified elsewhere, right upper arm
0-M90.522	2-M90.522	0-Osteonecrosis in diseases classified elsewhere, left upper arm
0-M90.529	2-M90.529	0-Osteonecrosis in diseases classified elsewhere, unspecified upper arm
0-M90.53	2-M90.53	0-Osteonecrosis in diseases classified elsewhere, forearm
0-M90.531	2-M90.531	0-Osteonecrosis in diseases classified elsewhere, right forearm
0-M90.532	2-M90.532	0-Osteonecrosis in diseases classified elsewhere, left forearm
0-M90.539	2-M90.539	0-Osteonecrosis in diseases classified elsewhere, unspecified forearm
0-M90.54	2-M90.54	0-Osteonecrosis in diseases classified elsewhere, hand
0-M90.541	2-M90.541	0-Osteonecrosis in diseases classified elsewhere, right hand
0-M90.542	2-M90.542	0-Osteonecrosis in diseases classified elsewhere, left hand
0-M90.549	2-M90.549	0-Osteonecrosis in diseases classified elsewhere, unspecified hand
0-M90.55	2-M90.55	0-Osteonecrosis in diseases classified elsewhere, thigh
0-M90.551	2-M90.551	0-Osteonecrosis in diseases classified elsewhere, right thigh
0-M90.552	2-M90.552	0-Osteonecrosis in diseases classified elsewhere, left thigh
0-M90.559	2-M90.559	0-Osteonecrosis in diseases classified elsewhere, unspecified thigh
0-M90.56	2-M90.56	0-Osteonecrosis in diseases classified elsewhere, lower leg
0-M90.561	2-M90.561	0-Osteonecrosis in diseases classified elsewhere, right lower leg
0-M90.562	2-M90.562	0-Osteonecrosis in diseases classified elsewhere, left lower leg
0-M90.569	2-M90.569	0-Osteonecrosis in diseases classified elsewhere, unspecified lower leg
0-M90.57	2-M90.57	0-Osteonecrosis in diseases classified elsewhere, ankle and foot
0-M90.571	2-M90.571	0-Osteonecrosis in diseases classified elsewhere, right ankle and foot
0-M90.572	2-M90.572	0-Osteonecrosis in diseases classified elsewhere, left ankle and foot
0-M90.579	2-M90.579	0-Osteonecrosis in diseases classified elsewhere, unspecified ankle and foot
0-M90.58	2-M90.58	0-Osteonecrosis in diseases classified elsewhere, other site
0-M90.59	2-M90.59	0-Osteonecrosis in diseases classified elsewhere, multiple sites
0-M90.6	2-M90.6	0-Osteitis deformans in neoplastic diseases
0-M90.60	2-M90.60	0-Osteitis deformans in neoplastic diseases, unspecified site
0-M90.61	2-M90.61	0-Osteitis deformans in neoplastic diseases, shoulder
0-M90.611	2-M90.611	0-Osteitis deformans in neoplastic diseases, right shoulder
0-M90.612	2-M90.612	0-Osteitis deformans in neoplastic diseases, left shoulder
0-M90.619	2-M90.619	0-Osteitis deformans in neoplastic diseases, unspecified shoulder
0-M90.62	2-M90.62	0-Osteitis deformans in neoplastic diseases, upper arm
0-M90.621	2-M90.621	0-Osteitis deformans in neoplastic diseases, right upper arm
0-M90.622	2-M90.622	0-Osteitis deformans in neoplastic diseases, left upper arm
0-M90.629	2-M90.629	0-Osteitis deformans in neoplastic diseases, unspecified upper arm
0-M90.63	2-M90.63	0-Osteitis deformans in neoplastic diseases, forearm
0-M90.631	2-M90.631	0-Osteitis deformans in neoplastic diseases, right forearm
0-M90.632	2-M90.632	0-Osteitis deformans in neoplastic diseases, left forearm
0-M90.639	2-M90.639	0-Osteitis deformans in neoplastic diseases, unspecified forearm
0-M90.64	2-M90.64	0-Osteitis deformans in neoplastic diseases, hand
0-M90.641	2-M90.641	0-Osteitis deformans in neoplastic diseases, right hand
0-M90.642	2-M90.642	0-Osteitis deformans in neoplastic diseases, left hand
0-M90.649	2-M90.649	0-Osteitis deformans in neoplastic diseases, unspecified hand
0-M90.65	2-M90.65	0-Osteitis deformans in neoplastic diseases, thigh
0-M90.651	2-M90.651	0-Osteitis deformans in neoplastic diseases, right thigh
0-M90.652	2-M90.652	0-Osteitis deformans in neoplastic diseases, left thigh
0-M90.659	2-M90.659	0-Osteitis deformans in neoplastic diseases, unspecified thigh
0-M90.66	2-M90.66	0-Osteitis deformans in neoplastic diseases, lower leg
0-M90.661	2-M90.661	0-Osteitis deformans in neoplastic diseases, right lower leg
0-M90.662	2-M90.662	0-Osteitis deformans in neoplastic diseases, left lower leg
0-M90.669	2-M90.669	0-Osteitis deformans in neoplastic diseases, unspecified lower leg
0-M90.67	2-M90.67	0-Osteitis deformans in neoplastic diseases, ankle and foot
0-M90.671	2-M90.671	0-Osteitis deformans in neoplastic diseases, right ankle and foot
0-M90.672	2-M90.672	0-Osteitis deformans in neoplastic diseases, left ankle and foot
0-M90.679	2-M90.679	0-Osteitis deformans in neoplastic diseases, unspecified ankle and foot
0-M90.68	2-M90.68	0-Osteitis deformans in neoplastic diseases, other site
0-M90.69	2-M90.69	0-Osteitis deformans in neoplastic diseases, multiple sites
0-M90.8	2-M90.8	0-Osteopathy in diseases classified elsewhere
0-M90.80	2-M90.80	0-Osteopathy in diseases classified elsewhere, unspecified site
0-M90.81	2-M90.81	0-Osteopathy in diseases classified elsewhere, shoulder
0-M90.811	2-M90.811	0-Osteopathy in diseases classified elsewhere, right shoulder
0-M90.812	2-M90.812	0-Osteopathy in diseases classified elsewhere, left shoulder
0-M90.819	2-M90.819	0-Osteopathy in diseases classified elsewhere, unspecified shoulder
0-M90.82	2-M90.82	0-Osteopathy in diseases classified elsewhere, upper arm
0-M90.821	2-M90.821	0-Osteopathy in diseases classified elsewhere, right upper arm
0-M90.822	2-M90.822	0-Osteopathy in diseases classified elsewhere, left upper arm
0-M90.829	2-M90.829	0-Osteopathy in diseases classified elsewhere, unspecified upper arm
0-M90.83	2-M90.83	0-Osteopathy in diseases classified elsewhere, forearm
0-M90.831	2-M90.831	0-Osteopathy in diseases classified elsewhere, right forearm
0-M90.832	2-M90.832	0-Osteopathy in diseases classified elsewhere, left forearm
0-M90.839	2-M90.839	0-Osteopathy in diseases classified elsewhere, unspecified forearm
0-M90.84	2-M90.84	0-Osteopathy in diseases classified elsewhere, hand
0-M90.841	2-M90.841	0-Osteopathy in diseases classified elsewhere, right hand
0-M90.842	2-M90.842	0-Osteopathy in diseases classified elsewhere, left hand
0-M90.849	2-M90.849	0-Osteopathy in diseases classified elsewhere, unspecified hand
0-M90.85	2-M90.85	0-Osteopathy in diseases classified elsewhere, thigh
0-M90.851	2-M90.851	0-Osteopathy in diseases classified elsewhere, right thigh
0-M90.852	2-M90.852	0-Osteopathy in diseases classified elsewhere, left thigh
0-M90.859	2-M90.859	0-Osteopathy in diseases classified elsewhere, unspecified thigh
0-M90.86	2-M90.86	0-Osteopathy in diseases classified elsewhere, lower leg
0-M90.861	2-M90.861	0-Osteopathy in diseases classified elsewhere, right lower leg
0-M90.862	2-M90.862	0-Osteopathy in diseases classified elsewhere, left lower leg
0-M90.869	2-M90.869	0-Osteopathy in diseases classified elsewhere, unspecified lower leg
0-M90.87	2-M90.87	0-Osteopathy in diseases classified elsewhere, ankle and foot
0-M90.871	2-M90.871	0-Osteopathy in diseases classified elsewhere, right ankle and foot
0-M90.872	2-M90.872	0-Osteopathy in diseases classified elsewhere, left ankle and foot
0-M90.879	2-M90.879	0-Osteopathy in diseases classified elsewhere, unspecified ankle and foot
0-M90.88	2-M90.88	0-Osteopathy in diseases classified elsewhere, other site
0-M90.89	2-M90.89	0-Osteopathy in diseases classified elsewhere, multiple sites
0-M91-M94	2-M91-M94	0-Chondropathies
0-M91	2-M91	0-Juvenile osteochondrosis of hip and pelvis
0-M91.0	2-M91.0	0-Juvenile osteochondrosis of pelvis
0-M91.1	2-M91.1	0-Juvenile osteochondrosis of head of femur [Legg-CalvÃ©-Perthes]
0-M91.10	2-M91.10	0-Juvenile osteochondrosis of head of femur [Legg-CalvÃ©-Perthes], unspecified leg
0-M91.11	2-M91.11	0-Juvenile osteochondrosis of head of femur [Legg-CalvÃ©-Perthes], right leg
0-M91.12	2-M91.12	0-Juvenile osteochondrosis of head of femur [Legg-CalvÃ©-Perthes], left leg
0-M91.2	2-M91.2	0-Coxa plana
0-M91.20	2-M91.20	0-Coxa plana, unspecified hip
0-M91.21	2-M91.21	0-Coxa plana, right hip
0-M91.22	2-M91.22	0-Coxa plana, left hip
0-M91.3	2-M91.3	0-Pseudocoxalgia
0-M91.30	2-M91.30	0-Pseudocoxalgia, unspecified hip
0-M91.31	2-M91.31	0-Pseudocoxalgia, right hip
0-M91.32	2-M91.32	0-Pseudocoxalgia, left hip
0-M91.4	2-M91.4	0-Coxa magna
0-M91.40	2-M91.40	0-Coxa magna, unspecified hip
0-M91.41	2-M91.41	0-Coxa magna, right hip
0-M91.42	2-M91.42	0-Coxa magna, left hip
0-M91.8	2-M91.8	0-Other juvenile osteochondrosis of hip and pelvis
0-M91.80	2-M91.80	0-Other juvenile osteochondrosis of hip and pelvis, unspecified leg
0-M91.81	2-M91.81	0-Other juvenile osteochondrosis of hip and pelvis, right leg
0-M91.82	2-M91.82	0-Other juvenile osteochondrosis of hip and pelvis, left leg
0-M91.9	2-M91.9	0-Juvenile osteochondrosis of hip and pelvis, unspecified
0-M91.90	2-M91.90	0-Juvenile osteochondrosis of hip and pelvis, unspecified, unspecified leg
0-M91.91	2-M91.91	0-Juvenile osteochondrosis of hip and pelvis, unspecified, right leg
0-M91.92	2-M91.92	0-Juvenile osteochondrosis of hip and pelvis, unspecified, left leg
0-M92	2-M92	0-Other juvenile osteochondrosis
0-M92.0	2-M92.0	0-Juvenile osteochondrosis of humerus
0-M92.00	2-M92.00	0-Juvenile osteochondrosis of humerus, unspecified arm
0-M92.01	2-M92.01	0-Juvenile osteochondrosis of humerus, right arm
0-M92.02	2-M92.02	0-Juvenile osteochondrosis of humerus, left arm
0-M92.1	2-M92.1	0-Juvenile osteochondrosis of radius and ulna
0-M92.10	2-M92.10	0-Juvenile osteochondrosis of radius and ulna, unspecified arm
0-M92.11	2-M92.11	0-Juvenile osteochondrosis of radius and ulna, right arm
0-M92.12	2-M92.12	0-Juvenile osteochondrosis of radius and ulna, left arm
0-M92.2	2-M92.2	0-Juvenile osteochondrosis, hand
0-M92.20	2-M92.20	0-Unspecified juvenile osteochondrosis, hand
0-M92.201	2-M92.201	0-Unspecified juvenile osteochondrosis, right hand
0-M92.202	2-M92.202	0-Unspecified juvenile osteochondrosis, left hand
0-M92.209	2-M92.209	0-Unspecified juvenile osteochondrosis, unspecified hand
0-M92.21	2-M92.21	0-Osteochondrosis (juvenile) of carpal lunate [KienbÃ¶ck]
0-M92.211	2-M92.211	0-Osteochondrosis (juvenile) of carpal lunate [KienbÃ¶ck], right hand
0-M92.212	2-M92.212	0-Osteochondrosis (juvenile) of carpal lunate [KienbÃ¶ck], left hand
0-M92.219	2-M92.219	0-Osteochondrosis (juvenile) of carpal lunate [KienbÃ¶ck], unspecified hand
0-M92.22	2-M92.22	0-Osteochondrosis (juvenile) of metacarpal heads [Mauclaire]
0-M92.221	2-M92.221	0-Osteochondrosis (juvenile) of metacarpal heads [Mauclaire], right hand
0-M92.222	2-M92.222	0-Osteochondrosis (juvenile) of metacarpal heads [Mauclaire], left hand
0-M92.229	2-M92.229	0-Osteochondrosis (juvenile) of metacarpal heads [Mauclaire], unspecified hand
0-M92.29	2-M92.29	0-Other juvenile osteochondrosis, hand
0-M92.291	2-M92.291	0-Other juvenile osteochondrosis, right hand
0-M92.292	2-M92.292	0-Other juvenile osteochondrosis, left hand
0-M92.299	2-M92.299	0-Other juvenile osteochondrosis, unspecified hand
0-M92.3	2-M92.3	0-Other juvenile osteochondrosis, upper limb
0-M92.30	2-M92.30	0-Other juvenile osteochondrosis, unspecified upper limb
0-M92.31	2-M92.31	0-Other juvenile osteochondrosis, right upper limb
0-M92.32	2-M92.32	0-Other juvenile osteochondrosis, left upper limb
0-M92.4	2-M92.4	0-Juvenile osteochondrosis of patella
0-M92.40	2-M92.40	0-Juvenile osteochondrosis of patella, unspecified knee
0-M92.41	2-M92.41	0-Juvenile osteochondrosis of patella, right knee
0-M92.42	2-M92.42	0-Juvenile osteochondrosis of patella, left knee
0-M92.5	2-M92.5	0-Juvenile osteochondrosis of tibia and fibula
0-M92.50	2-M92.50	0-Unspecified juvenile osteochondrosis of tibia and fibula
0-M92.501	2-M92.501	0-Unspecified juvenile osteochondrosis, right leg
0-M92.502	2-M92.502	0-Unspecified juvenile osteochondrosis, left leg
0-M92.503	2-M92.503	0-Unspecified juvenile osteochondrosis, bilateral leg
0-M92.509	2-M92.509	0-Unspecified juvenile osteochondrosis, unspecified leg
0-M92.51	2-M92.51	0-Juvenile osteochondrosis of proximal tibia
0-M92.511	2-M92.511	0-Juvenile osteochondrosis of proximal tibia, right leg
0-M92.512	2-M92.512	0-Juvenile osteochondrosis of proximal tibia, left leg
0-M92.513	2-M92.513	0-Juvenile osteochondrosis of proximal tibia, bilateral
0-M92.519	2-M92.519	0-Juvenile osteochondrosis of proximal tibia, unspecified leg
0-M92.52	2-M92.52	0-Juvenile osteochondrosis of tibia tubercle
0-M92.521	2-M92.521	0-Juvenile osteochondrosis of tibia tubercle, right leg
0-M92.522	2-M92.522	0-Juvenile osteochondrosis of tibia tubercle, left leg
0-M92.523	2-M92.523	0-Juvenile osteochondrosis of tibia tubercle, bilateral
0-M92.529	2-M92.529	0-Juvenile osteochondrosis of tibia tubercle, unspecified leg
0-M92.59	2-M92.59	0-Other juvenile osteochondrosis of tibia and fibula
0-M92.591	2-M92.591	0-Other juvenile osteochondrosis of tibia and fibula, right leg
0-M92.592	2-M92.592	0-Other juvenile osteochondrosis of tibia and fibula, left leg
0-M92.593	2-M92.593	0-Other juvenile osteochondrosis of tibia and fibula, bilateral
0-M92.599	2-M92.599	0-Other juvenile osteochondrosis of tibia and fibula, unspecified leg
0-M92.6	2-M92.6	0-Juvenile osteochondrosis of tarsus
0-M92.60	2-M92.60	0-Juvenile osteochondrosis of tarsus, unspecified ankle
0-M92.61	2-M92.61	0-Juvenile osteochondrosis of tarsus, right ankle
0-M92.62	2-M92.62	0-Juvenile osteochondrosis of tarsus, left ankle
0-M92.7	2-M92.7	0-Juvenile osteochondrosis of metatarsus
0-M92.70	2-M92.70	0-Juvenile osteochondrosis of metatarsus, unspecified foot
0-M92.71	2-M92.71	0-Juvenile osteochondrosis of metatarsus, right foot
0-M92.72	2-M92.72	0-Juvenile osteochondrosis of metatarsus, left foot
0-M92.8	2-M92.8	0-Other specified juvenile osteochondrosis
0-M92.9	2-M92.9	0-Juvenile osteochondrosis, unspecified
0-M93	2-M93	0-Other osteochondropathies
0-M93.0	2-M93.0	0-Slipped upper femoral epiphysis (nontraumatic)
0-M93.00	2-M93.00	0-Unspecified slipped upper femoral epiphysis (nontraumatic)
0-M93.001	2-M93.001	0-Unspecified slipped upper femoral epiphysis (nontraumatic), right hip
0-M93.002	2-M93.002	0-Unspecified slipped upper femoral epiphysis (nontraumatic), left hip
0-M93.003	2-M93.003	0-Unspecified slipped upper femoral epiphysis (nontraumatic), unspecified hip
0-M93.004	2-M93.004	0-Unspecified slipped upper femoral epiphysis (nontraumatic), bilateral hips
0-M93.01	2-M93.01	0-Acute slipped upper femoral epiphysis, stable (nontraumatic)
0-M93.011	2-M93.011	0-Acute slipped upper femoral epiphysis, stable (nontraumatic), right hip
0-M93.012	2-M93.012	0-Acute slipped upper femoral epiphysis, stable (nontraumatic), left hip
0-M93.013	2-M93.013	0-Acute slipped upper femoral epiphysis, stable (nontraumatic), unspecified hip
0-M93.014	2-M93.014	0-Acute slipped upper femoral epiphysis, stable (nontraumatic), bilateral hips
0-M93.02	2-M93.02	0-Chronic slipped upper femoral epiphysis, stable (nontraumatic)
0-M93.021	2-M93.021	0-Chronic slipped upper femoral epiphysis, stable (nontraumatic), right hip
0-M93.022	2-M93.022	0-Chronic slipped upper femoral epiphysis, stable (nontraumatic), left hip
0-M93.023	2-M93.023	0-Chronic slipped upper femoral epiphysis, stable (nontraumatic), unspecified hip
0-M93.024	2-M93.024	0-Chronic slipped upper femoral epiphysis, stable (nontraumatic), bilateral hips
0-M93.03	2-M93.03	0-Acute on chronic slipped upper femoral epiphysis, stable (nontraumatic)
0-M93.031	2-M93.031	0-Acute on chronic slipped upper femoral epiphysis, stable (nontraumatic), right hip
0-M93.032	2-M93.032	0-Acute on chronic slipped upper femoral epiphysis, stable (nontraumatic), left hip
0-M93.033	2-M93.033	0-Acute on chronic slipped upper femoral epiphysis, stable (nontraumatic), unspecified hip
0-M93.034	2-M93.034	0-Acute on chronic slipped upper femoral epiphysis, stable (nontraumatic), bilateral hips
0-M93.04	2-M93.04	0-Acute slipped upper femoral epiphysis, unstable (nontraumatic)
0-M93.041	2-M93.041	0-Acute slipped upper femoral epiphysis, unstable (nontraumatic), right hip
0-M93.042	2-M93.042	0-Acute slipped upper femoral epiphysis, unstable (nontraumatic), left hip
0-M93.043	2-M93.043	0-Acute slipped upper femoral epiphysis, unstable (nontraumatic), unspecified hip
0-M93.044	2-M93.044	0-Acute slipped upper femoral epiphysis, unstable (nontraumatic), bilateral hips
0-M93.05	2-M93.05	0-Acute on chronic slipped upper femoral epiphysis, unstable (nontraumatic)
0-M93.051	2-M93.051	0-Acute on chronic slipped upper femoral epiphysis, unstable (nontraumatic), right hip
0-M93.052	2-M93.052	0-Acute on chronic slipped upper femoral epiphysis, unstable (nontraumatic), left hip
0-M93.053	2-M93.053	0-Acute on chronic slipped upper femoral epiphysis, unstable (nontraumatic), unspecified hip
0-M93.054	2-M93.054	0-Acute on chronic slipped upper femoral epiphysis, unstable (nontraumatic), bilateral hips
0-M93.06	2-M93.06	0-Acute slipped upper femoral epiphysis, unspecified stability (nontraumatic)
0-M93.061	2-M93.061	0-Acute slipped upper femoral epiphysis, unspecified stability (nontraumatic), right hip
0-M93.062	2-M93.062	0-Acute slipped upper femoral epiphysis, unspecified stability (nontraumatic), left hip
0-M93.063	2-M93.063	0-Acute slipped upper femoral epiphysis, unspecified stability (nontraumatic), unspecified hip
0-M93.064	2-M93.064	0-Acute slipped upper femoral epiphysis, unspecified stability (nontraumatic), bilateral hips
0-M93.07	2-M93.07	0-Acute on chronic slipped upper femoral epiphysis, unspecified stability (nontraumatic)
0-M93.071	2-M93.071	0-Acute on chronic slipped upper femoral epiphysis, unspecified stability (nontraumatic), right hip
0-M93.072	2-M93.072	0-Acute on chronic slipped upper femoral epiphysis, unspecified stability (nontraumatic), left hip
0-M93.073	2-M93.073	0-Acute on chronic slipped upper femoral epiphysis, unspecified stability (nontraumatic), unspecified hip
0-M93.074	2-M93.074	0-Acute on chronic slipped upper femoral epiphysis, unspecified stability (nontraumatic), bilateral hips
0-M93.1	2-M93.1	0-KienbÃ¶ck's disease of adults
0-M93.2	2-M93.2	0-Osteochondritis dissecans
0-M93.20	2-M93.20	0-Osteochondritis dissecans of unspecified site
0-M93.21	2-M93.21	0-Osteochondritis dissecans of shoulder
0-M93.211	2-M93.211	0-Osteochondritis dissecans, right shoulder
0-M93.212	2-M93.212	0-Osteochondritis dissecans, left shoulder
0-M93.219	2-M93.219	0-Osteochondritis dissecans, unspecified shoulder
0-M93.22	2-M93.22	0-Osteochondritis dissecans of elbow
0-M93.221	2-M93.221	0-Osteochondritis dissecans, right elbow
0-M93.222	2-M93.222	0-Osteochondritis dissecans, left elbow
0-M93.229	2-M93.229	0-Osteochondritis dissecans, unspecified elbow
0-M93.23	2-M93.23	0-Osteochondritis dissecans of wrist
0-M93.231	2-M93.231	0-Osteochondritis dissecans, right wrist
0-M93.232	2-M93.232	0-Osteochondritis dissecans, left wrist
0-M93.239	2-M93.239	0-Osteochondritis dissecans, unspecified wrist
0-M93.24	2-M93.24	0-Osteochondritis dissecans of joints of hand
0-M93.241	2-M93.241	0-Osteochondritis dissecans, joints of right hand
0-M93.242	2-M93.242	0-Osteochondritis dissecans, joints of left hand
0-M93.249	2-M93.249	0-Osteochondritis dissecans, joints of unspecified hand
0-M93.25	2-M93.25	0-Osteochondritis dissecans of hip
0-M93.251	2-M93.251	0-Osteochondritis dissecans, right hip
0-M93.252	2-M93.252	0-Osteochondritis dissecans, left hip
0-M93.259	2-M93.259	0-Osteochondritis dissecans, unspecified hip
0-M93.26	2-M93.26	0-Osteochondritis dissecans knee
0-M93.261	2-M93.261	0-Osteochondritis dissecans, right knee
0-M93.262	2-M93.262	0-Osteochondritis dissecans, left knee
0-M93.269	2-M93.269	0-Osteochondritis dissecans, unspecified knee
0-M93.27	2-M93.27	0-Osteochondritis dissecans of ankle and joints of foot
0-M93.271	2-M93.271	0-Osteochondritis dissecans, right ankle and joints of right foot
0-M93.272	2-M93.272	0-Osteochondritis dissecans, left ankle and joints of left foot
0-M93.279	2-M93.279	0-Osteochondritis dissecans, unspecified ankle and joints of foot
0-M93.28	2-M93.28	0-Osteochondritis dissecans other site
0-M93.29	2-M93.29	0-Osteochondritis dissecans multiple sites
0-M93.8	2-M93.8	0-Other specified osteochondropathies
0-M93.80	2-M93.80	0-Other specified osteochondropathies of unspecified site
0-M93.81	2-M93.81	0-Other specified osteochondropathies of shoulder
0-M93.811	2-M93.811	0-Other specified osteochondropathies, right shoulder
0-M93.812	2-M93.812	0-Other specified osteochondropathies, left shoulder
0-M93.819	2-M93.819	0-Other specified osteochondropathies, unspecified shoulder
0-M93.82	2-M93.82	0-Other specified osteochondropathies of upper arm
0-M93.821	2-M93.821	0-Other specified osteochondropathies, right upper arm
0-M93.822	2-M93.822	0-Other specified osteochondropathies, left upper arm
0-M93.829	2-M93.829	0-Other specified osteochondropathies, unspecified upper arm
0-M93.83	2-M93.83	0-Other specified osteochondropathies of forearm
0-M93.831	2-M93.831	0-Other specified osteochondropathies, right forearm
0-M93.832	2-M93.832	0-Other specified osteochondropathies, left forearm
0-M93.839	2-M93.839	0-Other specified osteochondropathies, unspecified forearm
0-M93.84	2-M93.84	0-Other specified osteochondropathies of hand
0-M93.841	2-M93.841	0-Other specified osteochondropathies, right hand
0-M93.842	2-M93.842	0-Other specified osteochondropathies, left hand
0-M93.849	2-M93.849	0-Other specified osteochondropathies, unspecified hand
0-M93.85	2-M93.85	0-Other specified osteochondropathies of thigh
0-M93.851	2-M93.851	0-Other specified osteochondropathies, right thigh
0-M93.852	2-M93.852	0-Other specified osteochondropathies, left thigh
0-M93.859	2-M93.859	0-Other specified osteochondropathies, unspecified thigh
0-M93.86	2-M93.86	0-Other specified osteochondropathies lower leg
0-M93.861	2-M93.861	0-Other specified osteochondropathies, right lower leg
0-M93.862	2-M93.862	0-Other specified osteochondropathies, left lower leg
0-M93.869	2-M93.869	0-Other specified osteochondropathies, unspecified lower leg
0-M93.87	2-M93.87	0-Other specified osteochondropathies of ankle and foot
0-M93.871	2-M93.871	0-Other specified osteochondropathies, right ankle and foot
0-M93.872	2-M93.872	0-Other specified osteochondropathies, left ankle and foot
0-M93.879	2-M93.879	0-Other specified osteochondropathies, unspecified ankle and foot
0-M93.88	2-M93.88	0-Other specified osteochondropathies other
0-M93.89	2-M93.89	0-Other specified osteochondropathies multiple sites
0-M93.9	2-M93.9	0-Osteochondropathy, unspecified
0-M93.90	2-M93.90	0-Osteochondropathy, unspecified of unspecified site
0-M93.91	2-M93.91	0-Osteochondropathy, unspecified of shoulder
0-M93.911	2-M93.911	0-Osteochondropathy, unspecified, right shoulder
0-M93.912	2-M93.912	0-Osteochondropathy, unspecified, left shoulder
0-M93.919	2-M93.919	0-Osteochondropathy, unspecified, unspecified shoulder
0-M93.92	2-M93.92	0-Osteochondropathy, unspecified of upper arm
0-M93.921	2-M93.921	0-Osteochondropathy, unspecified, right upper arm
0-M93.922	2-M93.922	0-Osteochondropathy, unspecified, left upper arm
0-M93.929	2-M93.929	0-Osteochondropathy, unspecified, unspecified upper arm
0-M93.93	2-M93.93	0-Osteochondropathy, unspecified of forearm
0-M93.931	2-M93.931	0-Osteochondropathy, unspecified, right forearm
0-M93.932	2-M93.932	0-Osteochondropathy, unspecified, left forearm
0-M93.939	2-M93.939	0-Osteochondropathy, unspecified, unspecified forearm
0-M93.94	2-M93.94	0-Osteochondropathy, unspecified of hand
0-M93.941	2-M93.941	0-Osteochondropathy, unspecified, right hand
0-M93.942	2-M93.942	0-Osteochondropathy, unspecified, left hand
0-M93.949	2-M93.949	0-Osteochondropathy, unspecified, unspecified hand
0-M93.95	2-M93.95	0-Osteochondropathy, unspecified of thigh
0-M93.951	2-M93.951	0-Osteochondropathy, unspecified, right thigh
0-M93.952	2-M93.952	0-Osteochondropathy, unspecified, left thigh
0-M93.959	2-M93.959	0-Osteochondropathy, unspecified, unspecified thigh
0-M93.96	2-M93.96	0-Osteochondropathy, unspecified lower leg
0-M93.961	2-M93.961	0-Osteochondropathy, unspecified, right lower leg
0-M93.962	2-M93.962	0-Osteochondropathy, unspecified, left lower leg
0-M93.969	2-M93.969	0-Osteochondropathy, unspecified, unspecified lower leg
0-M93.97	2-M93.97	0-Osteochondropathy, unspecified of ankle and foot
0-M93.971	2-M93.971	0-Osteochondropathy, unspecified, right ankle and foot
0-M93.972	2-M93.972	0-Osteochondropathy, unspecified, left ankle and foot
0-M93.979	2-M93.979	0-Osteochondropathy, unspecified, unspecified ankle and foot
0-M93.98	2-M93.98	0-Osteochondropathy, unspecified other
0-M93.99	2-M93.99	0-Osteochondropathy, unspecified multiple sites
0-M94	2-M94	0-Other disorders of cartilage
0-M94.0	2-M94.0	0-Chondrocostal junction syndrome [Tietze]
0-M94.1	2-M94.1	0-Relapsing polychondritis
0-M94.2	2-M94.2	0-Chondromalacia
0-M94.20	2-M94.20	0-Chondromalacia, unspecified site
0-M94.21	2-M94.21	0-Chondromalacia, shoulder
0-M94.211	2-M94.211	0-Chondromalacia, right shoulder
0-M94.212	2-M94.212	0-Chondromalacia, left shoulder
0-M94.219	2-M94.219	0-Chondromalacia, unspecified shoulder
0-M94.22	2-M94.22	0-Chondromalacia, elbow
0-M94.221	2-M94.221	0-Chondromalacia, right elbow
0-M94.222	2-M94.222	0-Chondromalacia, left elbow
0-M94.229	2-M94.229	0-Chondromalacia, unspecified elbow
0-M94.23	2-M94.23	0-Chondromalacia, wrist
0-M94.231	2-M94.231	0-Chondromalacia, right wrist
0-M94.232	2-M94.232	0-Chondromalacia, left wrist
0-M94.239	2-M94.239	0-Chondromalacia, unspecified wrist
0-M94.24	2-M94.24	0-Chondromalacia, joints of hand
0-M94.241	2-M94.241	0-Chondromalacia, joints of right hand
0-M94.242	2-M94.242	0-Chondromalacia, joints of left hand
0-M94.249	2-M94.249	0-Chondromalacia, joints of unspecified hand
0-M94.25	2-M94.25	0-Chondromalacia, hip
0-M94.251	2-M94.251	0-Chondromalacia, right hip
0-M94.252	2-M94.252	0-Chondromalacia, left hip
0-M94.259	2-M94.259	0-Chondromalacia, unspecified hip
0-M94.26	2-M94.26	0-Chondromalacia, knee
0-M94.261	2-M94.261	0-Chondromalacia, right knee
0-M94.262	2-M94.262	0-Chondromalacia, left knee
0-M94.269	2-M94.269	0-Chondromalacia, unspecified knee
0-M94.27	2-M94.27	0-Chondromalacia, ankle and joints of foot
0-M94.271	2-M94.271	0-Chondromalacia, right ankle and joints of right foot
0-M94.272	2-M94.272	0-Chondromalacia, left ankle and joints of left foot
0-M94.279	2-M94.279	0-Chondromalacia, unspecified ankle and joints of foot
0-M94.28	2-M94.28	0-Chondromalacia, other site
0-M94.29	2-M94.29	0-Chondromalacia, multiple sites
0-M94.3	2-M94.3	0-Chondrolysis
0-M94.35	2-M94.35	0-Chondrolysis, hip
0-M94.351	2-M94.351	0-Chondrolysis, right hip
0-M94.352	2-M94.352	0-Chondrolysis, left hip
0-M94.359	2-M94.359	0-Chondrolysis, unspecified hip
0-M94.8	2-M94.8	0-Other specified disorders of cartilage
0-M94.8X	2-M94.8X	0-Other specified disorders of cartilage
0-M94.8X0	2-M94.8X0	0-Other specified disorders of cartilage, multiple sites
0-M94.8X1	2-M94.8X1	0-Other specified disorders of cartilage, shoulder
0-M94.8X2	2-M94.8X2	0-Other specified disorders of cartilage, upper arm
0-M94.8X3	2-M94.8X3	0-Other specified disorders of cartilage, forearm
0-M94.8X4	2-M94.8X4	0-Other specified disorders of cartilage, hand
0-M94.8X5	2-M94.8X5	0-Other specified disorders of cartilage, thigh
0-M94.8X6	2-M94.8X6	0-Other specified disorders of cartilage, lower leg
0-M94.8X7	2-M94.8X7	0-Other specified disorders of cartilage, ankle and foot
0-M94.8X8	2-M94.8X8	0-Other specified disorders of cartilage, other site
0-M94.8X9	2-M94.8X9	0-Other specified disorders of cartilage, unspecified sites
0-M94.9	2-M94.9	0-Disorder of cartilage, unspecified
0-M95-M95	2-M95-M95	0-Other disorders of the musculoskeletal system and connective tissue
0-M95	2-M95	0-Other acquired deformities of musculoskeletal system and connective tissue
0-M95.0	2-M95.0	0-Acquired deformity of nose
0-M95.1	2-M95.1	0-Cauliflower ear
0-M95.10	2-M95.10	0-Cauliflower ear, unspecified ear
0-M95.11	2-M95.11	0-Cauliflower ear, right ear
0-M95.12	2-M95.12	0-Cauliflower ear, left ear
0-M95.2	2-M95.2	0-Other acquired deformity of head
0-M95.3	2-M95.3	0-Acquired deformity of neck
0-M95.4	2-M95.4	0-Acquired deformity of chest and rib
0-M95.5	2-M95.5	0-Acquired deformity of pelvis
0-M95.8	2-M95.8	0-Other specified acquired deformities of musculoskeletal system
0-M95.9	2-M95.9	0-Acquired deformity of musculoskeletal system, unspecified
0-M96-M96	2-M96-M96	0-Intraoperative and postprocedural complications and disorders of musculoskeletal system, not elsewhere classified
0-M96	2-M96	0-Intraoperative and postprocedural complications and disorders of musculoskeletal system, not elsewhere classified
0-M96.0	2-M96.0	0-Pseudarthrosis after fusion or arthrodesis
0-M96.1	2-M96.1	0-Postlaminectomy syndrome, not elsewhere classified
0-M96.2	2-M96.2	0-Postradiation kyphosis
0-M96.3	2-M96.3	0-Postlaminectomy kyphosis
0-M96.4	2-M96.4	0-Postsurgical lordosis
0-M96.5	2-M96.5	0-Postradiation scoliosis
0-M96.6	2-M96.6	0-Fracture of bone following insertion of orthopedic implant, joint prosthesis, or bone plate
0-M96.62	2-M96.62	0-Fracture of humerus following insertion of orthopedic implant, joint prosthesis, or bone plate
0-M96.621	2-M96.621	0-Fracture of humerus following insertion of orthopedic implant, joint prosthesis, or bone plate, right arm
0-M96.622	2-M96.622	0-Fracture of humerus following insertion of orthopedic implant, joint prosthesis, or bone plate, left arm
0-M96.629	2-M96.629	0-Fracture of humerus following insertion of orthopedic implant, joint prosthesis, or bone plate, unspecified arm
0-M96.63	2-M96.63	0-Fracture of radius or ulna following insertion of orthopedic implant, joint prosthesis, or bone plate
0-M96.631	2-M96.631	0-Fracture of radius or ulna following insertion of orthopedic implant, joint prosthesis, or bone plate, right arm
0-M96.632	2-M96.632	0-Fracture of radius or ulna following insertion of orthopedic implant, joint prosthesis, or bone plate, left arm
0-M96.639	2-M96.639	0-Fracture of radius or ulna following insertion of orthopedic implant, joint prosthesis, or bone plate, unspecified arm
0-M96.65	2-M96.65	0-Fracture of pelvis following insertion of orthopedic implant, joint prosthesis, or bone plate
0-M96.66	2-M96.66	0-Fracture of femur following insertion of orthopedic implant, joint prosthesis, or bone plate
0-M96.661	2-M96.661	0-Fracture of femur following insertion of orthopedic implant, joint prosthesis, or bone plate, right leg
0-M96.662	2-M96.662	0-Fracture of femur following insertion of orthopedic implant, joint prosthesis, or bone plate, left leg
0-M96.669	2-M96.669	0-Fracture of femur following insertion of orthopedic implant, joint prosthesis, or bone plate, unspecified leg
0-M96.67	2-M96.67	0-Fracture of tibia or fibula following insertion of orthopedic implant, joint prosthesis, or bone plate
0-M96.671	2-M96.671	0-Fracture of tibia or fibula following insertion of orthopedic implant, joint prosthesis, or bone plate, right leg
0-M96.672	2-M96.672	0-Fracture of tibia or fibula following insertion of orthopedic implant, joint prosthesis, or bone plate, left leg
0-M96.679	2-M96.679	0-Fracture of tibia or fibula following insertion of orthopedic implant, joint prosthesis, or bone plate, unspecified leg
0-M96.69	2-M96.69	0-Fracture of other bone following insertion of orthopedic implant, joint prosthesis, or bone plate
0-M96.8	2-M96.8	0-Other intraoperative and postprocedural complications and disorders of musculoskeletal system, not elsewhere classified
0-M96.81	2-M96.81	0-Intraoperative hemorrhage and hematoma of a musculoskeletal structure complicating a procedure
0-M96.810	2-M96.810	0-Intraoperative hemorrhage and hematoma of a musculoskeletal structure complicating a musculoskeletal system procedure
0-M96.811	2-M96.811	0-Intraoperative hemorrhage and hematoma of a musculoskeletal structure complicating other procedure
0-M96.82	2-M96.82	0-Accidental puncture and laceration of a musculoskeletal structure during a procedure
0-M96.820	2-M96.820	0-Accidental puncture and laceration of a musculoskeletal structure during a musculoskeletal system procedure
0-M96.821	2-M96.821	0-Accidental puncture and laceration of a musculoskeletal structure during other procedure
0-M96.83	2-M96.83	0-Postprocedural hemorrhage of a musculoskeletal structure following a procedure
0-M96.830	2-M96.830	0-Postprocedural hemorrhage of a musculoskeletal structure following a musculoskeletal system procedure
0-M96.831	2-M96.831	0-Postprocedural hemorrhage of a musculoskeletal structure following other procedure
0-M96.84	2-M96.84	0-Postprocedural hematoma and seroma of a musculoskeletal structure following a procedure
0-M96.840	2-M96.840	0-Postprocedural hematoma of a musculoskeletal structure following a musculoskeletal system procedure
0-M96.841	2-M96.841	0-Postprocedural hematoma of a musculoskeletal structure following other procedure
0-M96.842	2-M96.842	0-Postprocedural seroma of a musculoskeletal structure following a musculoskeletal system procedure
0-M96.843	2-M96.843	0-Postprocedural seroma of a musculoskeletal structure following other procedure
0-M96.89	2-M96.89	0-Other intraoperative and postprocedural complications and disorders of the musculoskeletal system
0-M96.A	2-M96.A	0-Fracture of ribs, sternum and thorax associated with compression of the chest and cardiopulmonary resuscitation
0-M96.A1	2-M96.A1	0-Fracture of sternum associated with chest compression and cardiopulmonary resuscitation
0-M96.A2	2-M96.A2	0-Fracture of one rib associated with chest compression and cardiopulmonary resuscitation
0-M96.A3	2-M96.A3	0-Multiple fractures of ribs associated with chest compression and cardiopulmonary resuscitation
0-M96.A4	2-M96.A4	0-Flail chest associated with chest compression and cardiopulmonary resuscitation
0-M96.A9	2-M96.A9	0-Other fracture associated with chest compression and cardiopulmonary resuscitation
0-M97-M97	2-M97-M97	0-Periprosthetic fracture around internal prosthetic joint
0-M97	2-M97	0-Periprosthetic fracture around internal prosthetic joint
0-M97.0	2-M97.0	0-Periprosthetic fracture around internal prosthetic hip joint
0-M97.01	2-M97.01	0-Periprosthetic fracture around internal prosthetic right hip joint
0-M97.02	2-M97.02	0-Periprosthetic fracture around internal prosthetic left hip joint
0-M97.1	2-M97.1	0-Periprosthetic fracture around internal prosthetic knee joint
0-M97.11	2-M97.11	0-Periprosthetic fracture around internal prosthetic right knee joint
0-M97.12	2-M97.12	0-Periprosthetic fracture around internal prosthetic left knee joint
0-M97.2	2-M97.2	0-Periprosthetic fracture around internal prosthetic ankle joint
0-M97.21	2-M97.21	0-Periprosthetic fracture around internal prosthetic right ankle joint
0-M97.22	2-M97.22	0-Periprosthetic fracture around internal prosthetic left ankle joint
0-M97.3	2-M97.3	0-Periprosthetic fracture around internal prosthetic shoulder joint
0-M97.31	2-M97.31	0-Periprosthetic fracture around internal prosthetic right shoulder joint
0-M97.32	2-M97.32	0-Periprosthetic fracture around internal prosthetic left shoulder joint
0-M97.4	2-M97.4	0-Periprosthetic fracture around internal prosthetic elbow joint
0-M97.41	2-M97.41	0-Periprosthetic fracture around internal prosthetic right elbow joint
0-M97.42	2-M97.42	0-Periprosthetic fracture around internal prosthetic left elbow joint
0-M97.8	2-M97.8	0-Periprosthetic fracture around other internal prosthetic joint
0-M97.9	2-M97.9	0-Periprosthetic fracture around unspecified internal prosthetic joint
0-M99-M99	2-M99-M99	0-Biomechanical lesions, not elsewhere classified
0-M99	2-M99	0-Biomechanical lesions, not elsewhere classified
0-M99.0	2-M99.0	0-Segmental and somatic dysfunction
0-M99.00	2-M99.00	0-Segmental and somatic dysfunction of head region
0-M99.01	2-M99.01	0-Segmental and somatic dysfunction of cervical region
0-M99.02	2-M99.02	0-Segmental and somatic dysfunction of thoracic region
0-M99.03	2-M99.03	0-Segmental and somatic dysfunction of lumbar region
0-M99.04	2-M99.04	0-Segmental and somatic dysfunction of sacral region
0-M99.05	2-M99.05	0-Segmental and somatic dysfunction of pelvic region
0-M99.06	2-M99.06	0-Segmental and somatic dysfunction of lower extremity
0-M99.07	2-M99.07	0-Segmental and somatic dysfunction of upper extremity
0-M99.08	2-M99.08	0-Segmental and somatic dysfunction of rib cage
0-M99.09	2-M99.09	0-Segmental and somatic dysfunction of abdomen and other regions
0-M99.1	2-M99.1	0-Subluxation complex (vertebral)
0-M99.10	2-M99.10	0-Subluxation complex (vertebral) of head region
0-M99.11	2-M99.11	0-Subluxation complex (vertebral) of cervical region
0-M99.12	2-M99.12	0-Subluxation complex (vertebral) of thoracic region
0-M99.13	2-M99.13	0-Subluxation complex (vertebral) of lumbar region
0-M99.14	2-M99.14	0-Subluxation complex (vertebral) of sacral region
0-M99.15	2-M99.15	0-Subluxation complex (vertebral) of pelvic region
0-M99.16	2-M99.16	0-Subluxation complex (vertebral) of lower extremity
0-M99.17	2-M99.17	0-Subluxation complex (vertebral) of upper extremity
0-M99.18	2-M99.18	0-Subluxation complex (vertebral) of rib cage
0-M99.19	2-M99.19	0-Subluxation complex (vertebral) of abdomen and other regions
0-M99.2	2-M99.2	0-Subluxation stenosis of neural canal
0-M99.20	2-M99.20	0-Subluxation stenosis of neural canal of head region
0-M99.21	2-M99.21	0-Subluxation stenosis of neural canal of cervical region
0-M99.22	2-M99.22	0-Subluxation stenosis of neural canal of thoracic region
0-M99.23	2-M99.23	0-Subluxation stenosis of neural canal of lumbar region
0-M99.24	2-M99.24	0-Subluxation stenosis of neural canal of sacral region
0-M99.25	2-M99.25	0-Subluxation stenosis of neural canal of pelvic region
0-M99.26	2-M99.26	0-Subluxation stenosis of neural canal of lower extremity
0-M99.27	2-M99.27	0-Subluxation stenosis of neural canal of upper extremity
0-M99.28	2-M99.28	0-Subluxation stenosis of neural canal of rib cage
0-M99.29	2-M99.29	0-Subluxation stenosis of neural canal of abdomen and other regions
0-M99.3	2-M99.3	0-Osseous stenosis of neural canal
0-M99.30	2-M99.30	0-Osseous stenosis of neural canal of head region
0-M99.31	2-M99.31	0-Osseous stenosis of neural canal of cervical region
0-M99.32	2-M99.32	0-Osseous stenosis of neural canal of thoracic region
0-M99.33	2-M99.33	0-Osseous stenosis of neural canal of lumbar region
0-M99.34	2-M99.34	0-Osseous stenosis of neural canal of sacral region
0-M99.35	2-M99.35	0-Osseous stenosis of neural canal of pelvic region
0-M99.36	2-M99.36	0-Osseous stenosis of neural canal of lower extremity
0-M99.37	2-M99.37	0-Osseous stenosis of neural canal of upper extremity
0-M99.38	2-M99.38	0-Osseous stenosis of neural canal of rib cage
0-M99.39	2-M99.39	0-Osseous stenosis of neural canal of abdomen and other regions
0-M99.4	2-M99.4	0-Connective tissue stenosis of neural canal
0-M99.40	2-M99.40	0-Connective tissue stenosis of neural canal of head region
0-M99.41	2-M99.41	0-Connective tissue stenosis of neural canal of cervical region
0-M99.42	2-M99.42	0-Connective tissue stenosis of neural canal of thoracic region
0-M99.43	2-M99.43	0-Connective tissue stenosis of neural canal of lumbar region
0-M99.44	2-M99.44	0-Connective tissue stenosis of neural canal of sacral region
0-M99.45	2-M99.45	0-Connective tissue stenosis of neural canal of pelvic region
0-M99.46	2-M99.46	0-Connective tissue stenosis of neural canal of lower extremity
0-M99.47	2-M99.47	0-Connective tissue stenosis of neural canal of upper extremity
0-M99.48	2-M99.48	0-Connective tissue stenosis of neural canal of rib cage
0-M99.49	2-M99.49	0-Connective tissue stenosis of neural canal of abdomen and other regions
0-M99.5	2-M99.5	0-Intervertebral disc stenosis of neural canal
0-M99.50	2-M99.50	0-Intervertebral disc stenosis of neural canal of head region
0-M99.51	2-M99.51	0-Intervertebral disc stenosis of neural canal of cervical region
0-M99.52	2-M99.52	0-Intervertebral disc stenosis of neural canal of thoracic region
0-M99.53	2-M99.53	0-Intervertebral disc stenosis of neural canal of lumbar region
0-M99.54	2-M99.54	0-Intervertebral disc stenosis of neural canal of sacral region
0-M99.55	2-M99.55	0-Intervertebral disc stenosis of neural canal of pelvic region
0-M99.56	2-M99.56	0-Intervertebral disc stenosis of neural canal of lower extremity
0-M99.57	2-M99.57	0-Intervertebral disc stenosis of neural canal of upper extremity
0-M99.58	2-M99.58	0-Intervertebral disc stenosis of neural canal of rib cage
0-M99.59	2-M99.59	0-Intervertebral disc stenosis of neural canal of abdomen and other regions
0-M99.6	2-M99.6	0-Osseous and subluxation stenosis of intervertebral foramina
0-M99.60	2-M99.60	0-Osseous and subluxation stenosis of intervertebral foramina of head region
0-M99.61	2-M99.61	0-Osseous and subluxation stenosis of intervertebral foramina of cervical region
0-M99.62	2-M99.62	0-Osseous and subluxation stenosis of intervertebral foramina of thoracic region
0-M99.63	2-M99.63	0-Osseous and subluxation stenosis of intervertebral foramina of lumbar region
0-M99.64	2-M99.64	0-Osseous and subluxation stenosis of intervertebral foramina of sacral region
0-M99.65	2-M99.65	0-Osseous and subluxation stenosis of intervertebral foramina of pelvic region
0-M99.66	2-M99.66	0-Osseous and subluxation stenosis of intervertebral foramina of lower extremity
0-M99.67	2-M99.67	0-Osseous and subluxation stenosis of intervertebral foramina of upper extremity
0-M99.68	2-M99.68	0-Osseous and subluxation stenosis of intervertebral foramina of rib cage
0-M99.69	2-M99.69	0-Osseous and subluxation stenosis of intervertebral foramina of abdomen and other regions
0-M99.7	2-M99.7	0-Connective tissue and disc stenosis of intervertebral foramina
0-M99.70	2-M99.70	0-Connective tissue and disc stenosis of intervertebral foramina of head region
0-M99.71	2-M99.71	0-Connective tissue and disc stenosis of intervertebral foramina of cervical region
0-M99.72	2-M99.72	0-Connective tissue and disc stenosis of intervertebral foramina of thoracic region
0-M99.73	2-M99.73	0-Connective tissue and disc stenosis of intervertebral foramina of lumbar region
0-M99.74	2-M99.74	0-Connective tissue and disc stenosis of intervertebral foramina of sacral region
0-M99.75	2-M99.75	0-Connective tissue and disc stenosis of intervertebral foramina of pelvic region
0-M99.76	2-M99.76	0-Connective tissue and disc stenosis of intervertebral foramina of lower extremity
0-M99.77	2-M99.77	0-Connective tissue and disc stenosis of intervertebral foramina of upper extremity
0-M99.78	2-M99.78	0-Connective tissue and disc stenosis of intervertebral foramina of rib cage
0-M99.79	2-M99.79	0-Connective tissue and disc stenosis of intervertebral foramina of abdomen and other regions
0-M99.8	2-M99.8	0-Other biomechanical lesions
0-M99.80	2-M99.80	0-Other biomechanical lesions of head region
0-M99.81	2-M99.81	0-Other biomechanical lesions of cervical region
0-M99.82	2-M99.82	0-Other biomechanical lesions of thoracic region
0-M99.83	2-M99.83	0-Other biomechanical lesions of lumbar region
0-M99.84	2-M99.84	0-Other biomechanical lesions of sacral region
0-M99.85	2-M99.85	0-Other biomechanical lesions of pelvic region
0-M99.86	2-M99.86	0-Other biomechanical lesions of lower extremity
0-M99.87	2-M99.87	0-Other biomechanical lesions of upper extremity
0-M99.88	2-M99.88	0-Other biomechanical lesions of rib cage
0-M99.89	2-M99.89	0-Other biomechanical lesions of abdomen and other regions
0-M99.9	2-M99.9	0-Biomechanical lesion, unspecified
0-N00-N99	2-N00-N99	0-Diseases of the genitourinary system
0-N00-N08	2-N00-N08	0-Glomerular diseases
0-N00	2-N00	0-Acute nephritic syndrome
0-N00.0	2-N00.0	0-Acute nephritic syndrome with minor glomerular abnormality
0-N00.1	2-N00.1	0-Acute nephritic syndrome with focal and segmental glomerular lesions
0-N00.2	2-N00.2	0-Acute nephritic syndrome with diffuse membranous glomerulonephritis
0-N00.3	2-N00.3	0-Acute nephritic syndrome with diffuse mesangial proliferative glomerulonephritis
0-N00.4	2-N00.4	0-Acute nephritic syndrome with diffuse endocapillary proliferative glomerulonephritis
0-N00.5	2-N00.5	0-Acute nephritic syndrome with diffuse mesangiocapillary glomerulonephritis
0-N00.6	2-N00.6	0-Acute nephritic syndrome with dense deposit disease
0-N00.7	2-N00.7	0-Acute nephritic syndrome with diffuse crescentic glomerulonephritis
0-N00.8	2-N00.8	0-Acute nephritic syndrome with other morphologic changes
0-N00.9	2-N00.9	0-Acute nephritic syndrome with unspecified morphologic changes
0-N00.A	2-N00.A	0-Acute nephritic syndrome with C3 glomerulonephritis
0-N01	2-N01	0-Rapidly progressive nephritic syndrome
0-N01.0	2-N01.0	0-Rapidly progressive nephritic syndrome with minor glomerular abnormality
0-N01.1	2-N01.1	0-Rapidly progressive nephritic syndrome with focal and segmental glomerular lesions
0-N01.2	2-N01.2	0-Rapidly progressive nephritic syndrome with diffuse membranous glomerulonephritis
0-N01.3	2-N01.3	0-Rapidly progressive nephritic syndrome with diffuse mesangial proliferative glomerulonephritis
0-N01.4	2-N01.4	0-Rapidly progressive nephritic syndrome with diffuse endocapillary proliferative glomerulonephritis
0-N01.5	2-N01.5	0-Rapidly progressive nephritic syndrome with diffuse mesangiocapillary glomerulonephritis
0-N01.6	2-N01.6	0-Rapidly progressive nephritic syndrome with dense deposit disease
0-N01.7	2-N01.7	0-Rapidly progressive nephritic syndrome with diffuse crescentic glomerulonephritis
0-N01.8	2-N01.8	0-Rapidly progressive nephritic syndrome with other morphologic changes
0-N01.9	2-N01.9	0-Rapidly progressive nephritic syndrome with unspecified morphologic changes
0-N01.A	2-N01.A	0-Rapidly progressive nephritic syndrome with C3 glomerulonephritis
0-N02	2-N02	0-Recurrent and persistent hematuria
0-N02.0	2-N02.0	0-Recurrent and persistent hematuria with minor glomerular abnormality
0-N02.1	2-N02.1	0-Recurrent and persistent hematuria with focal and segmental glomerular lesions
0-N02.2	2-N02.2	0-Recurrent and persistent hematuria with diffuse membranous glomerulonephritis
0-N02.3	2-N02.3	0-Recurrent and persistent hematuria with diffuse mesangial proliferative glomerulonephritis
0-N02.4	2-N02.4	0-Recurrent and persistent hematuria with diffuse endocapillary proliferative glomerulonephritis
0-N02.5	2-N02.5	0-Recurrent and persistent hematuria with diffuse mesangiocapillary glomerulonephritis
0-N02.6	2-N02.6	0-Recurrent and persistent hematuria with dense deposit disease
0-N02.7	2-N02.7	0-Recurrent and persistent hematuria with diffuse crescentic glomerulonephritis
0-N02.8	2-N02.8	0-Recurrent and persistent hematuria with other morphologic changes
0-N02.9	2-N02.9	0-Recurrent and persistent hematuria with unspecified morphologic changes
0-N02.A	2-N02.A	0-Recurrent and persistent hematuria with C3 glomerulonephritis
0-N02.B	2-N02.B	0-Recurrent and persistent immunoglobulin A nephropathy
0-N02.B1	2-N02.B1	0-Recurrent and persistent immunoglobulin A nephropathy with glomerular lesion
0-N02.B2	2-N02.B2	0-Recurrent and persistent immunoglobulin A nephropathy with focal and segmental glomerular lesion
0-N02.B3	2-N02.B3	0-Recurrent and persistent immunoglobulin A nephropathy with diffuse membranoproliferative glomerulonephritis
0-N02.B4	2-N02.B4	0-Recurrent and persistent immunoglobulin A nephropathy with diffuse membranous glomerulonephritis
0-N02.B5	2-N02.B5	0-Recurrent and persistent immunoglobulin A nephropathy with diffuse mesangial proliferative glomerulonephritis
0-N02.B6	2-N02.B6	0-Recurrent and persistent immunoglobulin A nephropathy with diffuse mesangiocapillary glomerulonephritis
0-N02.B9	2-N02.B9	0-Other recurrent and persistent immunoglobulin A nephropathy
0-N03	2-N03	0-Chronic nephritic syndrome
0-N03.0	2-N03.0	0-Chronic nephritic syndrome with minor glomerular abnormality
0-N03.1	2-N03.1	0-Chronic nephritic syndrome with focal and segmental glomerular lesions
0-N03.2	2-N03.2	0-Chronic nephritic syndrome with diffuse membranous glomerulonephritis
0-N03.3	2-N03.3	0-Chronic nephritic syndrome with diffuse mesangial proliferative glomerulonephritis
0-N03.4	2-N03.4	0-Chronic nephritic syndrome with diffuse endocapillary proliferative glomerulonephritis
0-N03.5	2-N03.5	0-Chronic nephritic syndrome with diffuse mesangiocapillary glomerulonephritis
0-N03.6	2-N03.6	0-Chronic nephritic syndrome with dense deposit disease
0-N03.7	2-N03.7	0-Chronic nephritic syndrome with diffuse crescentic glomerulonephritis
0-N03.8	2-N03.8	0-Chronic nephritic syndrome with other morphologic changes
0-N03.9	2-N03.9	0-Chronic nephritic syndrome with unspecified morphologic changes
0-N03.A	2-N03.A	0-Chronic nephritic syndrome with C3 glomerulonephritis
0-N04	2-N04	0-Nephrotic syndrome
0-N04.0	2-N04.0	0-Nephrotic syndrome with minor glomerular abnormality
0-N04.1	2-N04.1	0-Nephrotic syndrome with focal and segmental glomerular lesions
0-N04.2	2-N04.2	0-Nephrotic syndrome with diffuse membranous glomerulonephritis
0-N04.20	2-N04.20	0-Nephrotic syndrome with diffuse membranous glomerulonephritis, unspecified
0-N04.21	2-N04.21	0-Primary membranous nephropathy with nephrotic syndrome
0-N04.22	2-N04.22	0-Secondary membranous nephropathy with nephrotic syndrome
0-N04.29	2-N04.29	0-Other nephrotic syndrome with diffuse membranous glomerulonephritis
0-N04.3	2-N04.3	0-Nephrotic syndrome with diffuse mesangial proliferative glomerulonephritis
0-N04.4	2-N04.4	0-Nephrotic syndrome with diffuse endocapillary proliferative glomerulonephritis
0-N04.5	2-N04.5	0-Nephrotic syndrome with diffuse mesangiocapillary glomerulonephritis
0-N04.6	2-N04.6	0-Nephrotic syndrome with dense deposit disease
0-N04.7	2-N04.7	0-Nephrotic syndrome with diffuse crescentic glomerulonephritis
0-N04.8	2-N04.8	0-Nephrotic syndrome with other morphologic changes
0-N04.9	2-N04.9	0-Nephrotic syndrome with unspecified morphologic changes
0-N04.A	2-N04.A	0-Nephrotic syndrome with C3 glomerulonephritis
0-N05	2-N05	0-Unspecified nephritic syndrome
0-N05.0	2-N05.0	0-Unspecified nephritic syndrome with minor glomerular abnormality
0-N05.1	2-N05.1	0-Unspecified nephritic syndrome with focal and segmental glomerular lesions
0-N05.2	2-N05.2	0-Unspecified nephritic syndrome with diffuse membranous glomerulonephritis
0-N05.3	2-N05.3	0-Unspecified nephritic syndrome with diffuse mesangial proliferative glomerulonephritis
0-N05.4	2-N05.4	0-Unspecified nephritic syndrome with diffuse endocapillary proliferative glomerulonephritis
0-N05.5	2-N05.5	0-Unspecified nephritic syndrome with diffuse mesangiocapillary glomerulonephritis
0-N05.6	2-N05.6	0-Unspecified nephritic syndrome with dense deposit disease
0-N05.7	2-N05.7	0-Unspecified nephritic syndrome with diffuse crescentic glomerulonephritis
0-N05.8	2-N05.8	0-Unspecified nephritic syndrome with other morphologic changes
0-N05.9	2-N05.9	0-Unspecified nephritic syndrome with unspecified morphologic changes
0-N05.A	2-N05.A	0-Unspecified nephritic syndrome with C3 glomerulonephritis
0-N06	2-N06	0-Isolated proteinuria with specified morphological lesion
0-N06.0	2-N06.0	0-Isolated proteinuria with minor glomerular abnormality
0-N06.1	2-N06.1	0-Isolated proteinuria with focal and segmental glomerular lesions
0-N06.2	2-N06.2	0-Isolated proteinuria with diffuse membranous glomerulonephritis
0-N06.20	2-N06.20	0-Isolated proteinuria with diffuse membranous glomerulonephritis, unspecified
0-N06.21	2-N06.21	0-Primary membranous nephropathy with isolated proteinuria
0-N06.22	2-N06.22	0-Secondary membranous nephropathy with isolated proteinuria
0-N06.29	2-N06.29	0-Other isolated proteinuria with diffuse membranous glomerulonephritis
0-N06.3	2-N06.3	0-Isolated proteinuria with diffuse mesangial proliferative glomerulonephritis
0-N06.4	2-N06.4	0-Isolated proteinuria with diffuse endocapillary proliferative glomerulonephritis
0-N06.5	2-N06.5	0-Isolated proteinuria with diffuse mesangiocapillary glomerulonephritis
0-N06.6	2-N06.6	0-Isolated proteinuria with dense deposit disease
0-N06.7	2-N06.7	0-Isolated proteinuria with diffuse crescentic glomerulonephritis
0-N06.8	2-N06.8	0-Isolated proteinuria with other morphologic lesion
0-N06.9	2-N06.9	0-Isolated proteinuria with unspecified morphologic lesion
0-N06.A	2-N06.A	0-Isolated proteinuria with C3 glomerulonephritis
0-N07	2-N07	0-Hereditary nephropathy, not elsewhere classified
0-N07.0	2-N07.0	0-Hereditary nephropathy, not elsewhere classified with minor glomerular abnormality
0-N07.1	2-N07.1	0-Hereditary nephropathy, not elsewhere classified with focal and segmental glomerular lesions
0-N07.2	2-N07.2	0-Hereditary nephropathy, not elsewhere classified with diffuse membranous glomerulonephritis
0-N07.3	2-N07.3	0-Hereditary nephropathy, not elsewhere classified with diffuse mesangial proliferative glomerulonephritis
0-N07.4	2-N07.4	0-Hereditary nephropathy, not elsewhere classified with diffuse endocapillary proliferative glomerulonephritis
0-N07.5	2-N07.5	0-Hereditary nephropathy, not elsewhere classified with diffuse mesangiocapillary glomerulonephritis
0-N07.6	2-N07.6	0-Hereditary nephropathy, not elsewhere classified with dense deposit disease
0-N07.7	2-N07.7	0-Hereditary nephropathy, not elsewhere classified with diffuse crescentic glomerulonephritis
0-N07.8	2-N07.8	0-Hereditary nephropathy, not elsewhere classified with other morphologic lesions
0-N07.9	2-N07.9	0-Hereditary nephropathy, not elsewhere classified with unspecified morphologic lesions
0-N07.A	2-N07.A	0-Hereditary nephropathy, not elsewhere classified with C3 glomerulonephritis
0-N08	2-N08	0-Glomerular disorders in diseases classified elsewhere
0-N10-N16	2-N10-N16	0-Renal tubulo-interstitial diseases
0-N10	2-N10	0-Acute pyelonephritis
0-N11	2-N11	0-Chronic tubulo-interstitial nephritis
0-N11.0	2-N11.0	0-Nonobstructive reflux-associated chronic pyelonephritis
0-N11.1	2-N11.1	0-Chronic obstructive pyelonephritis
0-N11.8	2-N11.8	0-Other chronic tubulo-interstitial nephritis
0-N11.9	2-N11.9	0-Chronic tubulo-interstitial nephritis, unspecified
0-N12	2-N12	0-Tubulo-interstitial nephritis, not specified as acute or chronic
0-N13	2-N13	0-Obstructive and reflux uropathy
0-N13.0	2-N13.0	0-Hydronephrosis with ureteropelvic junction obstruction
0-N13.1	2-N13.1	0-Hydronephrosis with ureteral stricture, not elsewhere classified
0-N13.2	2-N13.2	0-Hydronephrosis with renal and ureteral calculous obstruction
0-N13.3	2-N13.3	0-Other and unspecified hydronephrosis
0-N13.30	2-N13.30	0-Unspecified hydronephrosis
0-N13.39	2-N13.39	0-Other hydronephrosis
0-N13.4	2-N13.4	0-Hydroureter
0-N13.5	2-N13.5	0-Crossing vessel and stricture of ureter without hydronephrosis
0-N13.6	2-N13.6	0-Pyonephrosis
0-N13.7	2-N13.7	0-Vesicoureteral-reflux
0-N13.70	2-N13.70	0-Vesicoureteral-reflux, unspecified
0-N13.71	2-N13.71	0-Vesicoureteral-reflux without reflux nephropathy
0-N13.72	2-N13.72	0-Vesicoureteral-reflux with reflux nephropathy without hydroureter
0-N13.721	2-N13.721	0-Vesicoureteral-reflux with reflux nephropathy without hydroureter, unilateral
0-N13.722	2-N13.722	0-Vesicoureteral-reflux with reflux nephropathy without hydroureter, bilateral
0-N13.729	2-N13.729	0-Vesicoureteral-reflux with reflux nephropathy without hydroureter, unspecified
0-N13.73	2-N13.73	0-Vesicoureteral-reflux with reflux nephropathy with hydroureter
0-N13.731	2-N13.731	0-Vesicoureteral-reflux with reflux nephropathy with hydroureter, unilateral
0-N13.732	2-N13.732	0-Vesicoureteral-reflux with reflux nephropathy with hydroureter, bilateral
0-N13.739	2-N13.739	0-Vesicoureteral-reflux with reflux nephropathy with hydroureter, unspecified
0-N13.8	2-N13.8	0-Other obstructive and reflux uropathy
0-N13.9	2-N13.9	0-Obstructive and reflux uropathy, unspecified
0-N14	2-N14	0-Drug- and heavy-metal-induced tubulo-interstitial and tubular conditions
0-N14.0	2-N14.0	0-Analgesic nephropathy
0-N14.1	2-N14.1	0-Nephropathy induced by other drugs, medicaments and biological substances
0-N14.11	2-N14.11	0-Contrast-induced nephropathy
0-N14.19	2-N14.19	0-Nephropathy induced by other drugs, medicaments and biological substances
0-N14.2	2-N14.2	0-Nephropathy induced by unspecified drug, medicament or biological substance
0-N14.3	2-N14.3	0-Nephropathy induced by heavy metals
0-N14.4	2-N14.4	0-Toxic nephropathy, not elsewhere classified
0-N15	2-N15	0-Other renal tubulo-interstitial diseases
0-N15.0	2-N15.0	0-Balkan nephropathy
0-N15.1	2-N15.1	0-Renal and perinephric abscess
0-N15.8	2-N15.8	0-Other specified renal tubulo-interstitial diseases
0-N15.9	2-N15.9	0-Renal tubulo-interstitial disease, unspecified
0-N16	2-N16	0-Renal tubulo-interstitial disorders in diseases classified elsewhere
0-N17-N19	2-N17-N19	0-Acute kidney failure and chronic kidney disease
0-N17	2-N17	0-Acute kidney failure
0-N17.0	2-N17.0	0-Acute kidney failure with tubular necrosis
0-N17.1	2-N17.1	0-Acute kidney failure with acute cortical necrosis
0-N17.2	2-N17.2	0-Acute kidney failure with medullary necrosis
0-N17.8	2-N17.8	0-Other acute kidney failure
0-N17.9	2-N17.9	0-Acute kidney failure, unspecified
0-N18	2-N18	0-Chronic kidney disease (CKD)
0-N18.1	2-N18.1	0-Chronic kidney disease, stage 1
0-N18.2	2-N18.2	0-Chronic kidney disease, stage 2 (mild)
0-N18.3	2-N18.3	0-Chronic kidney disease, stage 3 (moderate)
0-N18.30	2-N18.30	0-Chronic kidney disease, stage 3 unspecified
0-N18.31	2-N18.31	0-Chronic kidney disease, stage 3a
0-N18.32	2-N18.32	0-Chronic kidney disease, stage 3b
0-N18.4	2-N18.4	0-Chronic kidney disease, stage 4 (severe)
0-N18.5	2-N18.5	0-Chronic kidney disease, stage 5
0-N18.6	2-N18.6	0-End stage renal disease
0-N18.9	2-N18.9	0-Chronic kidney disease, unspecified
0-N19	2-N19	0-Unspecified kidney failure
0-N20-N23	2-N20-N23	0-Urolithiasis
0-N20	2-N20	0-Calculus of kidney and ureter
0-N20.0	2-N20.0	0-Calculus of kidney
0-N20.1	2-N20.1	0-Calculus of ureter
0-N20.2	2-N20.2	0-Calculus of kidney with calculus of ureter
0-N20.9	2-N20.9	0-Urinary calculus, unspecified
0-N21	2-N21	0-Calculus of lower urinary tract
0-N21.0	2-N21.0	0-Calculus in bladder
0-N21.1	2-N21.1	0-Calculus in urethra
0-N21.8	2-N21.8	0-Other lower urinary tract calculus
0-N21.9	2-N21.9	0-Calculus of lower urinary tract, unspecified
0-N22	2-N22	0-Calculus of urinary tract in diseases classified elsewhere
0-N23	2-N23	0-Unspecified renal colic
0-N25-N29	2-N25-N29	0-Other disorders of kidney and ureter
0-N25	2-N25	0-Disorders resulting from impaired renal tubular function
0-N25.0	2-N25.0	0-Renal osteodystrophy
0-N25.1	2-N25.1	0-Nephrogenic diabetes insipidus
0-N25.8	2-N25.8	0-Other disorders resulting from impaired renal tubular function
0-N25.81	2-N25.81	0-Secondary hyperparathyroidism of renal origin
0-N25.89	2-N25.89	0-Other disorders resulting from impaired renal tubular function
0-N25.9	2-N25.9	0-Disorder resulting from impaired renal tubular function, unspecified
0-N26	2-N26	0-Unspecified contracted kidney
0-N26.1	2-N26.1	0-Atrophy of kidney (terminal)
0-N26.2	2-N26.2	0-Page kidney
0-N26.9	2-N26.9	0-Renal sclerosis, unspecified
0-N27	2-N27	0-Small kidney of unknown cause
0-N27.0	2-N27.0	0-Small kidney, unilateral
0-N27.1	2-N27.1	0-Small kidney, bilateral
0-N27.9	2-N27.9	0-Small kidney, unspecified
0-N28	2-N28	0-Other disorders of kidney and ureter, not elsewhere classified
0-N28.0	2-N28.0	0-Ischemia and infarction of kidney
0-N28.1	2-N28.1	0-Cyst of kidney, acquired
0-N28.8	2-N28.8	0-Other specified disorders of kidney and ureter
0-N28.81	2-N28.81	0-Hypertrophy of kidney
0-N28.82	2-N28.82	0-Megaloureter
0-N28.83	2-N28.83	0-Nephroptosis
0-N28.84	2-N28.84	0-Pyelitis cystica
0-N28.85	2-N28.85	0-Pyeloureteritis cystica
0-N28.86	2-N28.86	0-Ureteritis cystica
0-N28.89	2-N28.89	0-Other specified disorders of kidney and ureter
0-N28.9	2-N28.9	0-Disorder of kidney and ureter, unspecified
0-N29	2-N29	0-Other disorders of kidney and ureter in diseases classified elsewhere
0-N30-N39	2-N30-N39	0-Other diseases of the urinary system
0-N30	2-N30	0-Cystitis
0-N30.0	2-N30.0	0-Acute cystitis
0-N30.00	2-N30.00	0-Acute cystitis without hematuria
0-N30.01	2-N30.01	0-Acute cystitis with hematuria
0-N30.1	2-N30.1	0-Interstitial cystitis (chronic)
0-N30.10	2-N30.10	0-Interstitial cystitis (chronic) without hematuria
0-N30.11	2-N30.11	0-Interstitial cystitis (chronic) with hematuria
0-N30.2	2-N30.2	0-Other chronic cystitis
0-N30.20	2-N30.20	0-Other chronic cystitis without hematuria
0-N30.21	2-N30.21	0-Other chronic cystitis with hematuria
0-N30.3	2-N30.3	0-Trigonitis
0-N30.30	2-N30.30	0-Trigonitis without hematuria
0-N30.31	2-N30.31	0-Trigonitis with hematuria
0-N30.4	2-N30.4	0-Irradiation cystitis
0-N30.40	2-N30.40	0-Irradiation cystitis without hematuria
0-N30.41	2-N30.41	0-Irradiation cystitis with hematuria
0-N30.8	2-N30.8	0-Other cystitis
0-N30.80	2-N30.80	0-Other cystitis without hematuria
0-N30.81	2-N30.81	0-Other cystitis with hematuria
0-N30.9	2-N30.9	0-Cystitis, unspecified
0-N30.90	2-N30.90	0-Cystitis, unspecified without hematuria
0-N30.91	2-N30.91	0-Cystitis, unspecified with hematuria
0-N31	2-N31	0-Neuromuscular dysfunction of bladder, not elsewhere classified
0-N31.0	2-N31.0	0-Uninhibited neuropathic bladder, not elsewhere classified
0-N31.1	2-N31.1	0-Reflex neuropathic bladder, not elsewhere classified
0-N31.2	2-N31.2	0-Flaccid neuropathic bladder, not elsewhere classified
0-N31.8	2-N31.8	0-Other neuromuscular dysfunction of bladder
0-N31.9	2-N31.9	0-Neuromuscular dysfunction of bladder, unspecified
0-N32	2-N32	0-Other disorders of bladder
0-N32.0	2-N32.0	0-Bladder-neck obstruction
0-N32.1	2-N32.1	0-Vesicointestinal fistula
0-N32.2	2-N32.2	0-Vesical fistula, not elsewhere classified
0-N32.3	2-N32.3	0-Diverticulum of bladder
0-N32.8	2-N32.8	0-Other specified disorders of bladder
0-N32.81	2-N32.81	0-Overactive bladder
0-N32.89	2-N32.89	0-Other specified disorders of bladder
0-N32.9	2-N32.9	0-Bladder disorder, unspecified
0-N33	2-N33	0-Bladder disorders in diseases classified elsewhere
0-N34	2-N34	0-Urethritis and urethral syndrome
0-N34.0	2-N34.0	0-Urethral abscess
0-N34.1	2-N34.1	0-Nonspecific urethritis
0-N34.2	2-N34.2	0-Other urethritis
0-N34.3	2-N34.3	0-Urethral syndrome, unspecified
0-N35	2-N35	0-Urethral stricture
0-N35.0	2-N35.0	0-Post-traumatic urethral stricture
0-N35.01	2-N35.01	0-Post-traumatic urethral stricture, male
0-N35.010	2-N35.010	0-Post-traumatic urethral stricture, male, meatal
0-N35.011	2-N35.011	0-Post-traumatic bulbous urethral stricture
0-N35.012	2-N35.012	0-Post-traumatic membranous urethral stricture
0-N35.013	2-N35.013	0-Post-traumatic anterior urethral stricture
0-N35.014	2-N35.014	0-Post-traumatic urethral stricture, male, unspecified
0-N35.016	2-N35.016	0-Post-traumatic urethral stricture, male, overlapping sites
0-N35.02	2-N35.02	0-Post-traumatic urethral stricture, female
0-N35.021	2-N35.021	0-Urethral stricture due to childbirth
0-N35.028	2-N35.028	0-Other post-traumatic urethral stricture, female
0-N35.1	2-N35.1	0-Postinfective urethral stricture, not elsewhere classified
0-N35.11	2-N35.11	0-Postinfective urethral stricture, not elsewhere classified, male
0-N35.111	2-N35.111	0-Postinfective urethral stricture, not elsewhere classified, male, meatal
0-N35.112	2-N35.112	0-Postinfective bulbous urethral stricture, not elsewhere classified, male
0-N35.113	2-N35.113	0-Postinfective membranous urethral stricture, not elsewhere classified, male
0-N35.114	2-N35.114	0-Postinfective anterior urethral stricture, not elsewhere classified, male
0-N35.116	2-N35.116	0-Postinfective urethral stricture, not elsewhere classified, male, overlapping sites
0-N35.119	2-N35.119	0-Postinfective urethral stricture, not elsewhere classified, male, unspecified
0-N35.12	2-N35.12	0-Postinfective urethral stricture, not elsewhere classified, female
0-N35.8	2-N35.8	0-Other urethral stricture
0-N35.81	2-N35.81	0-Other urethral stricture, male
0-N35.811	2-N35.811	0-Other urethral stricture, male, meatal
0-N35.812	2-N35.812	0-Other bulbous urethral stricture, male
0-N35.813	2-N35.813	0-Other membranous urethral stricture, male
0-N35.814	2-N35.814	0-Other anterior urethral stricture, male
0-N35.816	2-N35.816	0-Other urethral stricture, male, overlapping sites
0-N35.819	2-N35.819	0-Other urethral stricture, male, unspecified site
0-N35.82	2-N35.82	0-Other urethral stricture, female
0-N35.9	2-N35.9	0-Urethral stricture, unspecified
0-N35.91	2-N35.91	0-Urethral stricture, unspecified, male
0-N35.911	2-N35.911	0-Unspecified urethral stricture, male, meatal
0-N35.912	2-N35.912	0-Unspecified bulbous urethral stricture, male
0-N35.913	2-N35.913	0-Unspecified membranous urethral stricture, male
0-N35.914	2-N35.914	0-Unspecified anterior urethral stricture, male
0-N35.916	2-N35.916	0-Unspecified urethral stricture, male, overlapping sites
0-N35.919	2-N35.919	0-Unspecified urethral stricture, male, unspecified site
0-N35.92	2-N35.92	0-Unspecified urethral stricture, female
0-N36	2-N36	0-Other disorders of urethra
0-N36.0	2-N36.0	0-Urethral fistula
0-N36.1	2-N36.1	0-Urethral diverticulum
0-N36.2	2-N36.2	0-Urethral caruncle
0-N36.4	2-N36.4	0-Urethral functional and muscular disorders
0-N36.41	2-N36.41	0-Hypermobility of urethra
0-N36.42	2-N36.42	0-Intrinsic sphincter deficiency (ISD)
0-N36.43	2-N36.43	0-Combined hypermobility of urethra and intrinsic sphincter deficiency
0-N36.44	2-N36.44	0-Muscular disorders of urethra
0-N36.5	2-N36.5	0-Urethral false passage
0-N36.8	2-N36.8	0-Other specified disorders of urethra
0-N36.9	2-N36.9	0-Urethral disorder, unspecified
0-N37	2-N37	0-Urethral disorders in diseases classified elsewhere
0-N39	2-N39	0-Other disorders of urinary system
0-N39.0	2-N39.0	0-Urinary tract infection, site not specified
0-N39.3	2-N39.3	0-Stress incontinence (female) (male)
0-N39.4	2-N39.4	0-Other specified urinary incontinence
0-N39.41	2-N39.41	0-Urge incontinence
0-N39.42	2-N39.42	0-Incontinence without sensory awareness
0-N39.43	2-N39.43	0-Post-void dribbling
0-N39.44	2-N39.44	0-Nocturnal enuresis
0-N39.45	2-N39.45	0-Continuous leakage
0-N39.46	2-N39.46	0-Mixed incontinence
0-N39.49	2-N39.49	0-Other specified urinary incontinence
0-N39.490	2-N39.490	0-Overflow incontinence
0-N39.491	2-N39.491	0-Coital incontinence
0-N39.492	2-N39.492	0-Postural (urinary) incontinence
0-N39.498	2-N39.498	0-Other specified urinary incontinence
0-N39.8	2-N39.8	0-Other specified disorders of urinary system
0-N39.9	2-N39.9	0-Disorder of urinary system, unspecified
0-N40-N53	2-N40-N53	0-Diseases of male genital organs
0-N40	2-N40	0-Benign prostatic hyperplasia
0-N40.0	2-N40.0	0-Benign prostatic hyperplasia without lower urinary tract symptoms
0-N40.1	2-N40.1	0-Benign prostatic hyperplasia with lower urinary tract symptoms
0-N40.2	2-N40.2	0-Nodular prostate without lower urinary tract symptoms
0-N40.3	2-N40.3	0-Nodular prostate with lower urinary tract symptoms
0-N41	2-N41	0-Inflammatory diseases of prostate
0-N41.0	2-N41.0	0-Acute prostatitis
0-N41.1	2-N41.1	0-Chronic prostatitis
0-N41.2	2-N41.2	0-Abscess of prostate
0-N41.3	2-N41.3	0-Prostatocystitis
0-N41.4	2-N41.4	0-Granulomatous prostatitis
0-N41.8	2-N41.8	0-Other inflammatory diseases of prostate
0-N41.9	2-N41.9	0-Inflammatory disease of prostate, unspecified
0-N42	2-N42	0-Other and unspecified disorders of prostate
0-N42.0	2-N42.0	0-Calculus of prostate
0-N42.1	2-N42.1	0-Congestion and hemorrhage of prostate
0-N42.3	2-N42.3	0-Dysplasia of prostate
0-N42.30	2-N42.30	0-Unspecified dysplasia of prostate
0-N42.31	2-N42.31	0-Prostatic intraepithelial neoplasia
0-N42.32	2-N42.32	0-Atypical small acinar proliferation of prostate
0-N42.39	2-N42.39	0-Other dysplasia of prostate
0-N42.8	2-N42.8	0-Other specified disorders of prostate
0-N42.81	2-N42.81	0-Prostatodynia syndrome
0-N42.82	2-N42.82	0-Prostatosis syndrome
0-N42.83	2-N42.83	0-Cyst of prostate
0-N42.89	2-N42.89	0-Other specified disorders of prostate
0-N42.9	2-N42.9	0-Disorder of prostate, unspecified
0-N43	2-N43	0-Hydrocele and spermatocele
0-N43.0	2-N43.0	0-Encysted hydrocele
0-N43.1	2-N43.1	0-Infected hydrocele
0-N43.2	2-N43.2	0-Other hydrocele
0-N43.3	2-N43.3	0-Hydrocele, unspecified
0-N43.4	2-N43.4	0-Spermatocele of epididymis
0-N43.40	2-N43.40	0-Spermatocele of epididymis, unspecified
0-N43.41	2-N43.41	0-Spermatocele of epididymis, single
0-N43.42	2-N43.42	0-Spermatocele of epididymis, multiple
0-N44	2-N44	0-Noninflammatory disorders of testis
0-N44.0	2-N44.0	0-Torsion of testis
0-N44.00	2-N44.00	0-Torsion of testis, unspecified
0-N44.01	2-N44.01	0-Extravaginal torsion of spermatic cord
0-N44.02	2-N44.02	0-Intravaginal torsion of spermatic cord
0-N44.03	2-N44.03	0-Torsion of appendix testis
0-N44.04	2-N44.04	0-Torsion of appendix epididymis
0-N44.1	2-N44.1	0-Cyst of tunica albuginea testis
0-N44.2	2-N44.2	0-Benign cyst of testis
0-N44.8	2-N44.8	0-Other noninflammatory disorders of the testis
0-N45	2-N45	0-Orchitis and epididymitis
0-N45.1	2-N45.1	0-Epididymitis
0-N45.2	2-N45.2	0-Orchitis
0-N45.3	2-N45.3	0-Epididymo-orchitis
0-N45.4	2-N45.4	0-Abscess of epididymis or testis
0-N46	2-N46	0-Male infertility
0-N46.0	2-N46.0	0-Azoospermia
0-N46.01	2-N46.01	0-Organic azoospermia
0-N46.02	2-N46.02	0-Azoospermia due to extratesticular causes
0-N46.021	2-N46.021	0-Azoospermia due to drug therapy
0-N46.022	2-N46.022	0-Azoospermia due to infection
0-N46.023	2-N46.023	0-Azoospermia due to obstruction of efferent ducts
0-N46.024	2-N46.024	0-Azoospermia due to radiation
0-N46.025	2-N46.025	0-Azoospermia due to systemic disease
0-N46.029	2-N46.029	0-Azoospermia due to other extratesticular causes
0-N46.1	2-N46.1	0-Oligospermia
0-N46.11	2-N46.11	0-Organic oligospermia
0-N46.12	2-N46.12	0-Oligospermia due to extratesticular causes
0-N46.121	2-N46.121	0-Oligospermia due to drug therapy
0-N46.122	2-N46.122	0-Oligospermia due to infection
0-N46.123	2-N46.123	0-Oligospermia due to obstruction of efferent ducts
0-N46.124	2-N46.124	0-Oligospermia due to radiation
0-N46.125	2-N46.125	0-Oligospermia due to systemic disease
0-N46.129	2-N46.129	0-Oligospermia due to other extratesticular causes
0-N46.8	2-N46.8	0-Other male infertility
0-N46.9	2-N46.9	0-Male infertility, unspecified
0-N47	2-N47	0-Disorders of prepuce
0-N47.0	2-N47.0	0-Adherent prepuce, newborn
0-N47.1	2-N47.1	0-Phimosis
0-N47.2	2-N47.2	0-Paraphimosis
0-N47.3	2-N47.3	0-Deficient foreskin
0-N47.4	2-N47.4	0-Benign cyst of prepuce
0-N47.5	2-N47.5	0-Adhesions of prepuce and glans penis
0-N47.6	2-N47.6	0-Balanoposthitis
0-N47.7	2-N47.7	0-Other inflammatory diseases of prepuce
0-N47.8	2-N47.8	0-Other disorders of prepuce
0-N48	2-N48	0-Other disorders of penis
0-N48.0	2-N48.0	0-Leukoplakia of penis
0-N48.1	2-N48.1	0-Balanitis
0-N48.2	2-N48.2	0-Other inflammatory disorders of penis
0-N48.21	2-N48.21	0-Abscess of corpus cavernosum and penis
0-N48.22	2-N48.22	0-Cellulitis of corpus cavernosum and penis
0-N48.29	2-N48.29	0-Other inflammatory disorders of penis
0-N48.3	2-N48.3	0-Priapism
0-N48.30	2-N48.30	0-Priapism, unspecified
0-N48.31	2-N48.31	0-Priapism due to trauma
0-N48.32	2-N48.32	0-Priapism due to disease classified elsewhere
0-N48.33	2-N48.33	0-Priapism, drug-induced
0-N48.39	2-N48.39	0-Other priapism
0-N48.5	2-N48.5	0-Ulcer of penis
0-N48.6	2-N48.6	0-Induration penis plastica
0-N48.8	2-N48.8	0-Other specified disorders of penis
0-N48.81	2-N48.81	0-Thrombosis of superficial vein of penis
0-N48.82	2-N48.82	0-Acquired torsion of penis
0-N48.83	2-N48.83	0-Acquired buried penis
0-N48.89	2-N48.89	0-Other specified disorders of penis
0-N48.9	2-N48.9	0-Disorder of penis, unspecified
0-N49	2-N49	0-Inflammatory disorders of male genital organs, not elsewhere classified
0-N49.0	2-N49.0	0-Inflammatory disorders of seminal vesicle
0-N49.1	2-N49.1	0-Inflammatory disorders of spermatic cord, tunica vaginalis and vas deferens
0-N49.2	2-N49.2	0-Inflammatory disorders of scrotum
0-N49.3	2-N49.3	0-Fournier gangrene
0-N49.8	2-N49.8	0-Inflammatory disorders of other specified male genital organs
0-N49.9	2-N49.9	0-Inflammatory disorder of unspecified male genital organ
0-N50	2-N50	0-Other and unspecified disorders of male genital organs
0-N50.0	2-N50.0	0-Atrophy of testis
0-N50.1	2-N50.1	0-Vascular disorders of male genital organs
0-N50.3	2-N50.3	0-Cyst of epididymis
0-N50.8	2-N50.8	0-Other specified disorders of male genital organs
0-N50.81	2-N50.81	0-Testicular pain
0-N50.811	2-N50.811	0-Right testicular pain
0-N50.812	2-N50.812	0-Left testicular pain
0-N50.819	2-N50.819	0-Testicular pain, unspecified
0-N50.82	2-N50.82	0-Scrotal pain
0-N50.89	2-N50.89	0-Other specified disorders of the male genital organs
0-N50.9	2-N50.9	0-Disorder of male genital organs, unspecified
0-N51	2-N51	0-Disorders of male genital organs in diseases classified elsewhere
0-N52	2-N52	0-Male erectile dysfunction
0-N52.0	2-N52.0	0-Vasculogenic erectile dysfunction
0-N52.01	2-N52.01	0-Erectile dysfunction due to arterial insufficiency
0-N52.02	2-N52.02	0-Corporo-venous occlusive erectile dysfunction
0-N52.03	2-N52.03	0-Combined arterial insufficiency and corporo-venous occlusive erectile dysfunction
0-N52.1	2-N52.1	0-Erectile dysfunction due to diseases classified elsewhere
0-N52.2	2-N52.2	0-Drug-induced erectile dysfunction
0-N52.3	2-N52.3	0-Postprocedural erectile dysfunction
0-N52.31	2-N52.31	0-Erectile dysfunction following radical prostatectomy
0-N52.32	2-N52.32	0-Erectile dysfunction following radical cystectomy
0-N52.33	2-N52.33	0-Erectile dysfunction following urethral surgery
0-N52.34	2-N52.34	0-Erectile dysfunction following simple prostatectomy
0-N52.35	2-N52.35	0-Erectile dysfunction following radiation therapy
0-N52.36	2-N52.36	0-Erectile dysfunction following interstitial seed therapy
0-N52.37	2-N52.37	0-Erectile dysfunction following prostate ablative therapy
0-N52.39	2-N52.39	0-Other and unspecified postprocedural erectile dysfunction
0-N52.8	2-N52.8	0-Other male erectile dysfunction
0-N52.9	2-N52.9	0-Male erectile dysfunction, unspecified
0-N53	2-N53	0-Other male sexual dysfunction
0-N53.1	2-N53.1	0-Ejaculatory dysfunction
0-N53.11	2-N53.11	0-Retarded ejaculation
0-N53.12	2-N53.12	0-Painful ejaculation
0-N53.13	2-N53.13	0-Anejaculatory orgasm
0-N53.14	2-N53.14	0-Retrograde ejaculation
0-N53.19	2-N53.19	0-Other ejaculatory dysfunction
0-N53.8	2-N53.8	0-Other male sexual dysfunction
0-N53.9	2-N53.9	0-Unspecified male sexual dysfunction
0-N60-N65	2-N60-N65	0-Disorders of breast
0-N60	2-N60	0-Benign mammary dysplasia
0-N60.0	2-N60.0	0-Solitary cyst of breast
0-N60.01	2-N60.01	0-Solitary cyst of right breast
0-N60.02	2-N60.02	0-Solitary cyst of left breast
0-N60.09	2-N60.09	0-Solitary cyst of unspecified breast
0-N60.1	2-N60.1	0-Diffuse cystic mastopathy
0-N60.11	2-N60.11	0-Diffuse cystic mastopathy of right breast
0-N60.12	2-N60.12	0-Diffuse cystic mastopathy of left breast
0-N60.19	2-N60.19	0-Diffuse cystic mastopathy of unspecified breast
0-N60.2	2-N60.2	0-Fibroadenosis of breast
0-N60.21	2-N60.21	0-Fibroadenosis of right breast
0-N60.22	2-N60.22	0-Fibroadenosis of left breast
0-N60.29	2-N60.29	0-Fibroadenosis of unspecified breast
0-N60.3	2-N60.3	0-Fibrosclerosis of breast
0-N60.31	2-N60.31	0-Fibrosclerosis of right breast
0-N60.32	2-N60.32	0-Fibrosclerosis of left breast
0-N60.39	2-N60.39	0-Fibrosclerosis of unspecified breast
0-N60.4	2-N60.4	0-Mammary duct ectasia
0-N60.41	2-N60.41	0-Mammary duct ectasia of right breast
0-N60.42	2-N60.42	0-Mammary duct ectasia of left breast
0-N60.49	2-N60.49	0-Mammary duct ectasia of unspecified breast
0-N60.8	2-N60.8	0-Other benign mammary dysplasias
0-N60.81	2-N60.81	0-Other benign mammary dysplasias of right breast
0-N60.82	2-N60.82	0-Other benign mammary dysplasias of left breast
0-N60.89	2-N60.89	0-Other benign mammary dysplasias of unspecified breast
0-N60.9	2-N60.9	0-Unspecified benign mammary dysplasia
0-N60.91	2-N60.91	0-Unspecified benign mammary dysplasia of right breast
0-N60.92	2-N60.92	0-Unspecified benign mammary dysplasia of left breast
0-N60.99	2-N60.99	0-Unspecified benign mammary dysplasia of unspecified breast
0-N61	2-N61	0-Inflammatory disorders of breast
0-N61.0	2-N61.0	0-Mastitis without abscess
0-N61.1	2-N61.1	0-Abscess of the breast and nipple
0-N61.2	2-N61.2	0-Granulomatous mastitis
0-N61.20	2-N61.20	0-Granulomatous mastitis, unspecified breast
0-N61.21	2-N61.21	0-Granulomatous mastitis, right breast
0-N61.22	2-N61.22	0-Granulomatous mastitis, left breast
0-N61.23	2-N61.23	0-Granulomatous mastitis, bilateral breast
0-N62	2-N62	0-Hypertrophy of breast
0-N63	2-N63	0-Unspecified lump in breast
0-N63.0	2-N63.0	0-Unspecified lump in unspecified breast
0-N63.1	2-N63.1	0-Unspecified lump in the right breast
0-N63.10	2-N63.10	0-Unspecified lump in the right breast, unspecified quadrant
0-N63.11	2-N63.11	0-Unspecified lump in the right breast, upper outer quadrant
0-N63.12	2-N63.12	0-Unspecified lump in the right breast, upper inner quadrant
0-N63.13	2-N63.13	0-Unspecified lump in the right breast, lower outer quadrant
0-N63.14	2-N63.14	0-Unspecified lump in the right breast, lower inner quadrant
0-N63.15	2-N63.15	0-Unspecified lump in the right breast, overlapping quadrants
0-N63.2	2-N63.2	0-Unspecified lump in the left breast
0-N63.20	2-N63.20	0-Unspecified lump in the left breast, unspecified quadrant
0-N63.21	2-N63.21	0-Unspecified lump in the left breast, upper outer quadrant
0-N63.22	2-N63.22	0-Unspecified lump in the left breast, upper inner quadrant
0-N63.23	2-N63.23	0-Unspecified lump in the left breast, lower outer quadrant
0-N63.24	2-N63.24	0-Unspecified lump in the left breast, lower inner quadrant
0-N63.25	2-N63.25	0-Unspecified lump in the left breast, overlapping quadrants
0-N63.3	2-N63.3	0-Unspecified lump in axillary tail
0-N63.31	2-N63.31	0-Unspecified lump in axillary tail of the right breast
0-N63.32	2-N63.32	0-Unspecified lump in axillary tail of the left breast
0-N63.4	2-N63.4	0-Unspecified lump in breast, subareolar
0-N63.41	2-N63.41	0-Unspecified lump in right breast, subareolar
0-N63.42	2-N63.42	0-Unspecified lump in left breast, subareolar
0-N64	2-N64	0-Other disorders of breast
0-N64.0	2-N64.0	0-Fissure and fistula of nipple
0-N64.1	2-N64.1	0-Fat necrosis of breast
0-N64.2	2-N64.2	0-Atrophy of breast
0-N64.3	2-N64.3	0-Galactorrhea not associated with childbirth
0-N64.4	2-N64.4	0-Mastodynia
0-N64.5	2-N64.5	0-Other signs and symptoms in breast
0-N64.51	2-N64.51	0-Induration of breast
0-N64.52	2-N64.52	0-Nipple discharge
0-N64.53	2-N64.53	0-Retraction of nipple
0-N64.59	2-N64.59	0-Other signs and symptoms in breast
0-N64.8	2-N64.8	0-Other specified disorders of breast
0-N64.81	2-N64.81	0-Ptosis of breast
0-N64.82	2-N64.82	0-Hypoplasia of breast
0-N64.89	2-N64.89	0-Other specified disorders of breast
0-N64.9	2-N64.9	0-Disorder of breast, unspecified
0-N65	2-N65	0-Deformity and disproportion of reconstructed breast
0-N65.0	2-N65.0	0-Deformity of reconstructed breast
0-N65.1	2-N65.1	0-Disproportion of reconstructed breast
0-N70-N77	2-N70-N77	0-Inflammatory diseases of female pelvic organs
0-N70	2-N70	0-Salpingitis and oophoritis
0-N70.0	2-N70.0	0-Acute salpingitis and oophoritis
0-N70.01	2-N70.01	0-Acute salpingitis
0-N70.02	2-N70.02	0-Acute oophoritis
0-N70.03	2-N70.03	0-Acute salpingitis and oophoritis
0-N70.1	2-N70.1	0-Chronic salpingitis and oophoritis
0-N70.11	2-N70.11	0-Chronic salpingitis
0-N70.12	2-N70.12	0-Chronic oophoritis
0-N70.13	2-N70.13	0-Chronic salpingitis and oophoritis
0-N70.9	2-N70.9	0-Salpingitis and oophoritis, unspecified
0-N70.91	2-N70.91	0-Salpingitis, unspecified
0-N70.92	2-N70.92	0-Oophoritis, unspecified
0-N70.93	2-N70.93	0-Salpingitis and oophoritis, unspecified
0-N71	2-N71	0-Inflammatory disease of uterus, except cervix
0-N71.0	2-N71.0	0-Acute inflammatory disease of uterus
0-N71.1	2-N71.1	0-Chronic inflammatory disease of uterus
0-N71.9	2-N71.9	0-Inflammatory disease of uterus, unspecified
0-N72	2-N72	0-Inflammatory disease of cervix uteri
0-N73	2-N73	0-Other female pelvic inflammatory diseases
0-N73.0	2-N73.0	0-Acute parametritis and pelvic cellulitis
0-N73.1	2-N73.1	0-Chronic parametritis and pelvic cellulitis
0-N73.2	2-N73.2	0-Unspecified parametritis and pelvic cellulitis
0-N73.3	2-N73.3	0-Female acute pelvic peritonitis
0-N73.4	2-N73.4	0-Female chronic pelvic peritonitis
0-N73.5	2-N73.5	0-Female pelvic peritonitis, unspecified
0-N73.6	2-N73.6	0-Female pelvic peritoneal adhesions (postinfective)
0-N73.8	2-N73.8	0-Other specified female pelvic inflammatory diseases
0-N73.9	2-N73.9	0-Female pelvic inflammatory disease, unspecified
0-N74	2-N74	0-Female pelvic inflammatory disorders in diseases classified elsewhere
0-N75	2-N75	0-Diseases of Bartholin's gland
0-N75.0	2-N75.0	0-Cyst of Bartholin's gland
0-N75.1	2-N75.1	0-Abscess of Bartholin's gland
0-N75.8	2-N75.8	0-Other diseases of Bartholin's gland
0-N75.9	2-N75.9	0-Disease of Bartholin's gland, unspecified
0-N76	2-N76	0-Other inflammation of vagina and vulva
0-N76.0	2-N76.0	0-Acute vaginitis
0-N76.1	2-N76.1	0-Subacute and chronic vaginitis
0-N76.2	2-N76.2	0-Acute vulvitis
0-N76.3	2-N76.3	0-Subacute and chronic vulvitis
0-N76.4	2-N76.4	0-Abscess of vulva
0-N76.5	2-N76.5	0-Ulceration of vagina
0-N76.6	2-N76.6	0-Ulceration of vulva
0-N76.8	2-N76.8	0-Other specified inflammation of vagina and vulva
0-N76.81	2-N76.81	0-Mucositis (ulcerative) of vagina and vulva
0-N76.82	2-N76.82	0-Fournier disease of vagina and vulva
0-N76.89	2-N76.89	0-Other specified inflammation of vagina and vulva
0-N77	2-N77	0-Vulvovaginal ulceration and inflammation in diseases classified elsewhere
0-N77.0	2-N77.0	0-Ulceration of vulva in diseases classified elsewhere
0-N77.1	2-N77.1	0-Vaginitis, vulvitis and vulvovaginitis in diseases classified elsewhere
0-N80-N98	2-N80-N98	0-Noninflammatory disorders of female genital tract
0-N80	2-N80	0-Endometriosis
0-N80.0	2-N80.0	0-Endometriosis of uterus
0-N80.00	2-N80.00	0-Endometriosis of the uterus, unspecified
0-N80.01	2-N80.01	0-Superficial endometriosis of the uterus
0-N80.02	2-N80.02	0-Deep endometriosis of the uterus
0-N80.03	2-N80.03	0-Adenomyosis of the uterus
0-N80.1	2-N80.1	0-Endometriosis of ovary
0-N80.10	2-N80.10	0-Endometriosis of ovary, unspecified depth
0-N80.101	2-N80.101	0-Endometriosis of right ovary, unspecified depth
0-N80.102	2-N80.102	0-Endometriosis of left ovary, unspecified depth
0-N80.103	2-N80.103	0-Endometriosis of bilateral ovaries, unspecified depth
0-N80.109	2-N80.109	0-Endometriosis of ovary, unspecified side, unspecified depth
0-N80.11	2-N80.11	0-Superficial endometriosis of the ovary
0-N80.111	2-N80.111	0-Superficial endometriosis of right ovary
0-N80.112	2-N80.112	0-Superficial endometriosis of left ovary
0-N80.113	2-N80.113	0-Superficial endometriosis of bilateral ovaries
0-N80.119	2-N80.119	0-Superficial endometriosis of ovary, unspecified ovary
0-N80.12	2-N80.12	0-Deep endometriosis of ovary
0-N80.121	2-N80.121	0-Deep endometriosis of right ovary
0-N80.122	2-N80.122	0-Deep endometriosis of left ovary
0-N80.123	2-N80.123	0-Deep endometriosis of bilateral ovaries
0-N80.129	2-N80.129	0-Deep endometriosis of ovary, unspecified ovary
0-N80.2	2-N80.2	0-Endometriosis of fallopian tube
0-N80.20	2-N80.20	0-Endometriosis of fallopian tube, unspecified depth
0-N80.201	2-N80.201	0-Endometriosis of right fallopian tube, unspecified depth
0-N80.202	2-N80.202	0-Endometriosis of left fallopian tube, unspecified depth
0-N80.203	2-N80.203	0-Endometriosis of bilateral fallopian tubes, unspecified depth
0-N80.209	2-N80.209	0-Endometriosis of unspecified fallopian tube, unspecified depth
0-N80.21	2-N80.21	0-Superficial endometriosis of fallopian tube
0-N80.211	2-N80.211	0-Superficial endometriosis of right fallopian tube
0-N80.212	2-N80.212	0-Superficial endometriosis of left fallopian tube
0-N80.213	2-N80.213	0-Superficial endometriosis of bilateral fallopian tubes
0-N80.219	2-N80.219	0-Superficial endometriosis of unspecified fallopian tube
0-N80.22	2-N80.22	0-Deep endometriosis of the fallopian tube
0-N80.221	2-N80.221	0-Deep endometriosis of right fallopian tube
0-N80.222	2-N80.222	0-Deep endometriosis of left fallopian tube
0-N80.223	2-N80.223	0-Deep endometriosis of bilateral fallopian tubes
0-N80.229	2-N80.229	0-Deep endometriosis of unspecified fallopian tube
0-N80.3	2-N80.3	0-Endometriosis of pelvic peritoneum
0-N80.30	2-N80.30	0-Endometriosis of pelvic peritoneum, unspecified
0-N80.31	2-N80.31	0-Endometriosis of the anterior cul-de-sac
0-N80.311	2-N80.311	0-Superficial endometriosis of the anterior cul-de-sac
0-N80.312	2-N80.312	0-Deep endometriosis of the anterior cul-de-sac
0-N80.319	2-N80.319	0-Endometriosis of the anterior cul-de-sac, unspecified depth
0-N80.32	2-N80.32	0-Endometriosis of the posterior cul-de-sac
0-N80.321	2-N80.321	0-Superficial endometriosis of the posterior cul-de-sac
0-N80.322	2-N80.322	0-Deep endometriosis of the posterior cul-de-sac
0-N80.329	2-N80.329	0-Endometriosis of the posterior cul-de-sac, unspecified depth
0-N80.33	2-N80.33	0-Superficial endometriosis of the pelvic sidewall
0-N80.331	2-N80.331	0-Superficial endometriosis of the right pelvic sidewall
0-N80.332	2-N80.332	0-Superficial endometriosis of the left pelvic sidewall
0-N80.333	2-N80.333	0-Superficial endometriosis of bilateral pelvic sidewall
0-N80.339	2-N80.339	0-Superficial endometriosis of pelvic sidewall, unspecified side
0-N80.34	2-N80.34	0-Deep endometriosis of the pelvic sidewall
0-N80.341	2-N80.341	0-Deep endometriosis of the right pelvic sidewall
0-N80.342	2-N80.342	0-Deep endometriosis of the left pelvic sidewall
0-N80.343	2-N80.343	0-Deep endometriosis of the bilateral pelvic sidewall
0-N80.349	2-N80.349	0-Deep endometriosis of the pelvic sidewall, unspecified side
0-N80.35	2-N80.35	0-Endometriosis of the pelvic sidewall, unspecified depth
0-N80.351	2-N80.351	0-Endometriosis of the right pelvic sidewall, unspecified depth
0-N80.352	2-N80.352	0-Endometriosis of the left pelvic sidewall, unspecified depth
0-N80.353	2-N80.353	0-Endometriosis of bilateral pelvic sidewall, unspecified depth
0-N80.359	2-N80.359	0-Endometriosis of pelvic sidewall, unspecified side, unspecified depth
0-N80.36	2-N80.36	0-Superficial endometriosis of the pelvic brim
0-N80.361	2-N80.361	0-Superficial endometriosis of the right pelvic brim
0-N80.362	2-N80.362	0-Superficial endometriosis of the left pelvic brim
0-N80.363	2-N80.363	0-Superficial endometriosis of bilateral pelvic brim
0-N80.369	2-N80.369	0-Superficial endometriosis of the pelvic brim, unspecified side
0-N80.37	2-N80.37	0-Deep endometriosis of the pelvic brim
0-N80.371	2-N80.371	0-Deep endometriosis of the right pelvic brim
0-N80.372	2-N80.372	0-Deep endometriosis of the left pelvic brim
0-N80.373	2-N80.373	0-Deep endometriosis of bilateral pelvic brim
0-N80.379	2-N80.379	0-Deep endometriosis of the pelvic brim, unspecified side
0-N80.38	2-N80.38	0-Endometriosis of the pelvic brim, unspecified depth
0-N80.381	2-N80.381	0-Endometriosis of the right pelvic brim, unspecified depth
0-N80.382	2-N80.382	0-Endometriosis of the left pelvic brim, unspecified depth
0-N80.383	2-N80.383	0-Endometriosis of bilateral pelvic brim, unspecified depth
0-N80.389	2-N80.389	0-Endometriosis of the pelvic brim, unspecified side, unspecified depth
0-N80.3A	2-N80.3A	0-Superficial endometriosis of the uterosacral ligament(s)
0-N80.3A1	2-N80.3A1	0-Superficial endometriosis of the right uterosacral ligament
0-N80.3A2	2-N80.3A2	0-Superficial endometriosis of the left uterosacral ligament
0-N80.3A3	2-N80.3A3	0-Superficial endometriosis of the bilateral uterosacral ligament(s)
0-N80.3A9	2-N80.3A9	0-Superficial endometriosis of the uterosacral ligament(s), unspecified side
0-N80.3B	2-N80.3B	0-Deep endometriosis of the uterosacral ligament(s)
0-N80.3B1	2-N80.3B1	0-Deep endometriosis of the right uterosacral ligament
0-N80.3B2	2-N80.3B2	0-Deep endometriosis of the left uterosacral ligament
0-N80.3B3	2-N80.3B3	0-Deep endometriosis of bilateral uterosacral ligament(s)
0-N80.3B9	2-N80.3B9	0-Deep endometriosis of the uterosacral ligament(s), unspecified side
0-N80.3C	2-N80.3C	0-Endometriosis of the uterosacral ligament(s), unspecified depth
0-N80.3C1	2-N80.3C1	0-Endometriosis of the right uterosacral ligament, unspecified depth
0-N80.3C2	2-N80.3C2	0-Endometriosis of the left uterosacral ligament, unspecified depth
0-N80.3C3	2-N80.3C3	0-Endometriosis of bilateral uterosacral ligament(s), unspecified depth
0-N80.3C9	2-N80.3C9	0-Endometriosis of the uterosacral ligament(s), unspecified side, unspecified depth
0-N80.39	2-N80.39	0-Endometriosis of other pelvic peritoneum
0-N80.391	2-N80.391	0-Superficial endometriosis of the pelvic peritoneum, other specified sites
0-N80.392	2-N80.392	0-Deep endometriosis of the pelvic peritoneum, other specified sites
0-N80.399	2-N80.399	0-Endometriosis of the pelvic peritoneum, other specified sites, unspecified depth
0-N80.4	2-N80.4	0-Endometriosis of rectovaginal septum and vagina
0-N80.40	2-N80.40	0-Endometriosis of rectovaginal septum, unspecified involvement of vagina
0-N80.41	2-N80.41	0-Endometriosis of rectovaginal septum without involvement of vagina
0-N80.42	2-N80.42	0-Endometriosis of rectovaginal septum with involvement of vagina
0-N80.5	2-N80.5	0-Endometriosis of intestine
0-N80.50	2-N80.50	0-Endometriosis of intestine, unspecified
0-N80.51	2-N80.51	0-Endometriosis of the rectum
0-N80.511	2-N80.511	0-Superficial endometriosis of the rectum
0-N80.512	2-N80.512	0-Deep endometriosis of the rectum
0-N80.519	2-N80.519	0-Endometriosis of the rectum, unspecified depth
0-N80.52	2-N80.52	0-Endometriosis of the sigmoid colon
0-N80.521	2-N80.521	0-Superficial endometriosis of the sigmoid colon
0-N80.522	2-N80.522	0-Deep endometriosis of the sigmoid colon
0-N80.529	2-N80.529	0-Endometriosis of the sigmoid colon, unspecified depth
0-N80.53	2-N80.53	0-Endometriosis of the cecum
0-N80.531	2-N80.531	0-Superficial endometriosis of the cecum
0-N80.532	2-N80.532	0-Deep endometriosis of the cecum
0-N80.539	2-N80.539	0-Endometriosis of the cecum, unspecified depth
0-N80.54	2-N80.54	0-Endometriosis of the appendix
0-N80.541	2-N80.541	0-Superficial endometriosis of the appendix
0-N80.542	2-N80.542	0-Deep endometriosis of the appendix
0-N80.549	2-N80.549	0-Endometriosis of the appendix, unspecified depth
0-N80.55	2-N80.55	0-Endometriosis of other parts of the colon
0-N80.551	2-N80.551	0-Superficial endometriosis of other parts of the colon
0-N80.552	2-N80.552	0-Deep endometriosis of other parts of the colon
0-N80.559	2-N80.559	0-Endometriosis of other parts of the colon, unspecified depth
0-N80.56	2-N80.56	0-Endometriosis of the small intestine
0-N80.561	2-N80.561	0-Superficial endometriosis of the small intestine
0-N80.562	2-N80.562	0-Deep endometriosis of the small intestine
0-N80.569	2-N80.569	0-Endometriosis of the small intestine, unspecified depth
0-N80.6	2-N80.6	0-Endometriosis in cutaneous scar
0-N80.A	2-N80.A	0-Endometriosis of bladder and ureters
0-N80.A0	2-N80.A0	0-Endometriosis of bladder, unspecified depth
0-N80.A1	2-N80.A1	0-Superficial endometriosis of bladder
0-N80.A2	2-N80.A2	0-Deep endometriosis of bladder
0-N80.A4	2-N80.A4	0-Superficial endometriosis of ureter
0-N80.A41	2-N80.A41	0-Superficial endometriosis of right ureter
0-N80.A42	2-N80.A42	0-Superficial endometriosis of left ureter
0-N80.A43	2-N80.A43	0-Superficial endometriosis of bilateral ureters
0-N80.A49	2-N80.A49	0-Superficial endometriosis of unspecified ureter
0-N80.A5	2-N80.A5	0-Deep endometriosis of ureter
0-N80.A51	2-N80.A51	0-Deep endometriosis of right ureter
0-N80.A52	2-N80.A52	0-Deep endometriosis of left ureter
0-N80.A53	2-N80.A53	0-Deep endometriosis of bilateral ureters
0-N80.A59	2-N80.A59	0-Deep endometriosis of unspecified ureter
0-N80.A6	2-N80.A6	0-Endometriosis of ureter, unspecified depth
0-N80.A61	2-N80.A61	0-Endometriosis of right ureter, unspecified depth
0-N80.A62	2-N80.A62	0-Endometriosis of left ureter, unspecified depth
0-N80.A63	2-N80.A63	0-Endometriosis of bilateral ureters, unspecified depth
0-N80.A69	2-N80.A69	0-Endometriosis of unspecified ureter, unspecified depth
0-N80.B	2-N80.B	0-Endometriosis of cardiothoracic space
0-N80.B1	2-N80.B1	0-Endometriosis of pleura
0-N80.B2	2-N80.B2	0-Endometriosis of lung
0-N80.B3	2-N80.B3	0-Endometriosis of diaphragm
0-N80.B31	2-N80.B31	0-Superficial endometriosis of diaphragm
0-N80.B32	2-N80.B32	0-Deep endometriosis of diaphragm
0-N80.B39	2-N80.B39	0-Endometriosis of diaphragm, unspecified depth
0-N80.B4	2-N80.B4	0-Endometriosis of the pericardial space
0-N80.B5	2-N80.B5	0-Endometriosis of the mediastinal space
0-N80.B6	2-N80.B6	0-Endometriosis of cardiothoracic space
0-N80.C	2-N80.C	0-Endometriosis of the abdomen
0-N80.C0	2-N80.C0	0-Endometriosis of the abdomen, unspecified
0-N80.C1	2-N80.C1	0-Endometriosis of the anterior abdominal wall
0-N80.C10	2-N80.C10	0-Endometriosis of the anterior abdominal wall, subcutaneous tissue
0-N80.C11	2-N80.C11	0-Endometriosis of the anterior abdominal wall, fascia and muscular layers
0-N80.C19	2-N80.C19	0-Endometriosis of the anterior abdominal wall, unspecified depth
0-N80.C2	2-N80.C2	0-Endometriosis of the umbilicus
0-N80.C3	2-N80.C3	0-Endometriosis of the inguinal canal
0-N80.C4	2-N80.C4	0-Endometriosis of extra-pelvic abdominal peritoneum
0-N80.C9	2-N80.C9	0-Endometriosis of other site of abdomen
0-N80.D	2-N80.D	0-Endometriosis of the pelvic nerves
0-N80.D0	2-N80.D0	0-Endometriosis of the pelvic nerves, unspecified
0-N80.D1	2-N80.D1	0-Endometriosis of the sacral splanchnic nerves
0-N80.D2	2-N80.D2	0-Endometriosis of the sacral nerve roots
0-N80.D3	2-N80.D3	0-Endometriosis of the obturator nerve
0-N80.D4	2-N80.D4	0-Endometriosis of the sciatic nerve
0-N80.D5	2-N80.D5	0-Endometriosis of the pudendal nerve
0-N80.D6	2-N80.D6	0-Endometriosis of the femoral nerve
0-N80.D9	2-N80.D9	0-Endometriosis of other pelvic nerve
0-N80.8	2-N80.8	0-Other endometriosis
0-N80.9	2-N80.9	0-Endometriosis, unspecified
0-N81	2-N81	0-Female genital prolapse
0-N81.0	2-N81.0	0-Urethrocele
0-N81.1	2-N81.1	0-Cystocele
0-N81.10	2-N81.10	0-Cystocele, unspecified
0-N81.11	2-N81.11	0-Cystocele, midline
0-N81.12	2-N81.12	0-Cystocele, lateral
0-N81.2	2-N81.2	0-Incomplete uterovaginal prolapse
0-N81.3	2-N81.3	0-Complete uterovaginal prolapse
0-N81.4	2-N81.4	0-Uterovaginal prolapse, unspecified
0-N81.5	2-N81.5	0-Vaginal enterocele
0-N81.6	2-N81.6	0-Rectocele
0-N81.8	2-N81.8	0-Other female genital prolapse
0-N81.81	2-N81.81	0-Perineocele
0-N81.82	2-N81.82	0-Incompetence or weakening of pubocervical tissue
0-N81.83	2-N81.83	0-Incompetence or weakening of rectovaginal tissue
0-N81.84	2-N81.84	0-Pelvic muscle wasting
0-N81.85	2-N81.85	0-Cervical stump prolapse
0-N81.89	2-N81.89	0-Other female genital prolapse
0-N81.9	2-N81.9	0-Female genital prolapse, unspecified
0-N82	2-N82	0-Fistulae involving female genital tract
0-N82.0	2-N82.0	0-Vesicovaginal fistula
0-N82.1	2-N82.1	0-Other female urinary-genital tract fistulae
0-N82.2	2-N82.2	0-Fistula of vagina to small intestine
0-N82.3	2-N82.3	0-Fistula of vagina to large intestine
0-N82.4	2-N82.4	0-Other female intestinal-genital tract fistulae
0-N82.5	2-N82.5	0-Female genital tract-skin fistulae
0-N82.8	2-N82.8	0-Other female genital tract fistulae
0-N82.9	2-N82.9	0-Female genital tract fistula, unspecified
0-N83	2-N83	0-Noninflammatory disorders of ovary, fallopian tube and broad ligament
0-N83.0	2-N83.0	0-Follicular cyst of ovary
0-N83.00	2-N83.00	0-Follicular cyst of ovary, unspecified side
0-N83.01	2-N83.01	0-Follicular cyst of right ovary
0-N83.02	2-N83.02	0-Follicular cyst of left ovary
0-N83.1	2-N83.1	0-Corpus luteum cyst
0-N83.10	2-N83.10	0-Corpus luteum cyst of ovary, unspecified side
0-N83.11	2-N83.11	0-Corpus luteum cyst of right ovary
0-N83.12	2-N83.12	0-Corpus luteum cyst of left ovary
0-N83.2	2-N83.2	0-Other and unspecified ovarian cysts
0-N83.20	2-N83.20	0-Unspecified ovarian cysts
0-N83.201	2-N83.201	0-Unspecified ovarian cyst, right side
0-N83.202	2-N83.202	0-Unspecified ovarian cyst, left side
0-N83.209	2-N83.209	0-Unspecified ovarian cyst, unspecified side
0-N83.29	2-N83.29	0-Other ovarian cysts
0-N83.291	2-N83.291	0-Other ovarian cyst, right side
0-N83.292	2-N83.292	0-Other ovarian cyst, left side
0-N83.299	2-N83.299	0-Other ovarian cyst, unspecified side
0-N83.3	2-N83.3	0-Acquired atrophy of ovary and fallopian tube
0-N83.31	2-N83.31	0-Acquired atrophy of ovary
0-N83.311	2-N83.311	0-Acquired atrophy of right ovary
0-N83.312	2-N83.312	0-Acquired atrophy of left ovary
0-N83.319	2-N83.319	0-Acquired atrophy of ovary, unspecified side
0-N83.32	2-N83.32	0-Acquired atrophy of fallopian tube
0-N83.321	2-N83.321	0-Acquired atrophy of right fallopian tube
0-N83.322	2-N83.322	0-Acquired atrophy of left fallopian tube
0-N83.329	2-N83.329	0-Acquired atrophy of fallopian tube, unspecified side
0-N83.33	2-N83.33	0-Acquired atrophy of ovary and fallopian tube
0-N83.331	2-N83.331	0-Acquired atrophy of right ovary and fallopian tube
0-N83.332	2-N83.332	0-Acquired atrophy of left ovary and fallopian tube
0-N83.339	2-N83.339	0-Acquired atrophy of ovary and fallopian tube, unspecified side
0-N83.4	2-N83.4	0-Prolapse and hernia of ovary and fallopian tube
0-N83.40	2-N83.40	0-Prolapse and hernia of ovary and fallopian tube, unspecified side
0-N83.41	2-N83.41	0-Prolapse and hernia of right ovary and fallopian tube
0-N83.42	2-N83.42	0-Prolapse and hernia of left ovary and fallopian tube
0-N83.5	2-N83.5	0-Torsion of ovary, ovarian pedicle and fallopian tube
0-N83.51	2-N83.51	0-Torsion of ovary and ovarian pedicle
0-N83.511	2-N83.511	0-Torsion of right ovary and ovarian pedicle
0-N83.512	2-N83.512	0-Torsion of left ovary and ovarian pedicle
0-N83.519	2-N83.519	0-Torsion of ovary and ovarian pedicle, unspecified side
0-N83.52	2-N83.52	0-Torsion of fallopian tube
0-N83.521	2-N83.521	0-Torsion of right fallopian tube
0-N83.522	2-N83.522	0-Torsion of left fallopian tube
0-N83.529	2-N83.529	0-Torsion of fallopian tube, unspecified side
0-N83.53	2-N83.53	0-Torsion of ovary, ovarian pedicle and fallopian tube
0-N83.6	2-N83.6	0-Hematosalpinx
0-N83.7	2-N83.7	0-Hematoma of broad ligament
0-N83.8	2-N83.8	0-Other noninflammatory disorders of ovary, fallopian tube and broad ligament
0-N83.9	2-N83.9	0-Noninflammatory disorder of ovary, fallopian tube and broad ligament, unspecified
0-N84	2-N84	0-Polyp of female genital tract
0-N84.0	2-N84.0	0-Polyp of corpus uteri
0-N84.1	2-N84.1	0-Polyp of cervix uteri
0-N84.2	2-N84.2	0-Polyp of vagina
0-N84.3	2-N84.3	0-Polyp of vulva
0-N84.8	2-N84.8	0-Polyp of other parts of female genital tract
0-N84.9	2-N84.9	0-Polyp of female genital tract, unspecified
0-N85	2-N85	0-Other noninflammatory disorders of uterus, except cervix
0-N85.0	2-N85.0	0-Endometrial hyperplasia
0-N85.00	2-N85.00	0-Endometrial hyperplasia, unspecified
0-N85.01	2-N85.01	0-Benign endometrial hyperplasia
0-N85.02	2-N85.02	0-Endometrial intraepithelial neoplasia [EIN]
0-N85.2	2-N85.2	0-Hypertrophy of uterus
0-N85.3	2-N85.3	0-Subinvolution of uterus
0-N85.4	2-N85.4	0-Malposition of uterus
0-N85.5	2-N85.5	0-Inversion of uterus
0-N85.6	2-N85.6	0-Intrauterine synechiae
0-N85.7	2-N85.7	0-Hematometra
0-N85.8	2-N85.8	0-Other specified noninflammatory disorders of uterus
0-N85.9	2-N85.9	0-Noninflammatory disorder of uterus, unspecified
0-N85.A	2-N85.A	0-Isthmocele
0-N86	2-N86	0-Erosion and ectropion of cervix uteri
0-N87	2-N87	0-Dysplasia of cervix uteri
0-N87.0	2-N87.0	0-Mild cervical dysplasia
0-N87.1	2-N87.1	0-Moderate cervical dysplasia
0-N87.9	2-N87.9	0-Dysplasia of cervix uteri, unspecified
0-N88	2-N88	0-Other noninflammatory disorders of cervix uteri
0-N88.0	2-N88.0	0-Leukoplakia of cervix uteri
0-N88.1	2-N88.1	0-Old laceration of cervix uteri
0-N88.2	2-N88.2	0-Stricture and stenosis of cervix uteri
0-N88.3	2-N88.3	0-Incompetence of cervix uteri
0-N88.4	2-N88.4	0-Hypertrophic elongation of cervix uteri
0-N88.8	2-N88.8	0-Other specified noninflammatory disorders of cervix uteri
0-N88.9	2-N88.9	0-Noninflammatory disorder of cervix uteri, unspecified
0-N89	2-N89	0-Other noninflammatory disorders of vagina
0-N89.0	2-N89.0	0-Mild vaginal dysplasia
0-N89.1	2-N89.1	0-Moderate vaginal dysplasia
0-N89.3	2-N89.3	0-Dysplasia of vagina, unspecified
0-N89.4	2-N89.4	0-Leukoplakia of vagina
0-N89.5	2-N89.5	0-Stricture and atresia of vagina
0-N89.6	2-N89.6	0-Tight hymenal ring
0-N89.7	2-N89.7	0-Hematocolpos
0-N89.8	2-N89.8	0-Other specified noninflammatory disorders of vagina
0-N89.9	2-N89.9	0-Noninflammatory disorder of vagina, unspecified
0-N90	2-N90	0-Other noninflammatory disorders of vulva and perineum
0-N90.0	2-N90.0	0-Mild vulvar dysplasia
0-N90.1	2-N90.1	0-Moderate vulvar dysplasia
0-N90.3	2-N90.3	0-Dysplasia of vulva, unspecified
0-N90.4	2-N90.4	0-Leukoplakia of vulva
0-N90.5	2-N90.5	0-Atrophy of vulva
0-N90.6	2-N90.6	0-Hypertrophy of vulva
0-N90.60	2-N90.60	0-Unspecified hypertrophy of vulva
0-N90.61	2-N90.61	0-Childhood asymmetric labium majus enlargement
0-N90.69	2-N90.69	0-Other specified hypertrophy of vulva
0-N90.7	2-N90.7	0-Vulvar cyst
0-N90.8	2-N90.8	0-Other specified noninflammatory disorders of vulva and perineum
0-N90.81	2-N90.81	0-Female genital mutilation status
0-N90.810	2-N90.810	0-Female genital mutilation status, unspecified
0-N90.811	2-N90.811	0-Female genital mutilation Type I status
0-N90.812	2-N90.812	0-Female genital mutilation Type II status
0-N90.813	2-N90.813	0-Female genital mutilation Type III status
0-N90.818	2-N90.818	0-Other female genital mutilation status
0-N90.89	2-N90.89	0-Other specified noninflammatory disorders of vulva and perineum
0-N90.9	2-N90.9	0-Noninflammatory disorder of vulva and perineum, unspecified
0-N91	2-N91	0-Absent, scanty and rare menstruation
0-N91.0	2-N91.0	0-Primary amenorrhea
0-N91.1	2-N91.1	0-Secondary amenorrhea
0-N91.2	2-N91.2	0-Amenorrhea, unspecified
0-N91.3	2-N91.3	0-Primary oligomenorrhea
0-N91.4	2-N91.4	0-Secondary oligomenorrhea
0-N91.5	2-N91.5	0-Oligomenorrhea, unspecified
0-N92	2-N92	0-Excessive, frequent and irregular menstruation
0-N92.0	2-N92.0	0-Excessive and frequent menstruation with regular cycle
0-N92.1	2-N92.1	0-Excessive and frequent menstruation with irregular cycle
0-N92.2	2-N92.2	0-Excessive menstruation at puberty
0-N92.3	2-N92.3	0-Ovulation bleeding
0-N92.4	2-N92.4	0-Excessive bleeding in the premenopausal period
0-N92.5	2-N92.5	0-Other specified irregular menstruation
0-N92.6	2-N92.6	0-Irregular menstruation, unspecified
0-N93	2-N93	0-Other abnormal uterine and vaginal bleeding
0-N93.0	2-N93.0	0-Postcoital and contact bleeding
0-N93.1	2-N93.1	0-Pre-pubertal vaginal bleeding
0-N93.8	2-N93.8	0-Other specified abnormal uterine and vaginal bleeding
0-N93.9	2-N93.9	0-Abnormal uterine and vaginal bleeding, unspecified
0-N94	2-N94	0-Pain and other conditions associated with female genital organs and menstrual cycle
0-N94.0	2-N94.0	0-Mittelschmerz
0-N94.1	2-N94.1	0-Dyspareunia
0-N94.10	2-N94.10	0-Unspecified dyspareunia
0-N94.11	2-N94.11	0-Superficial (introital) dyspareunia
0-N94.12	2-N94.12	0-Deep dyspareunia
0-N94.19	2-N94.19	0-Other specified dyspareunia
0-N94.2	2-N94.2	0-Vaginismus
0-N94.3	2-N94.3	0-Premenstrual tension syndrome
0-N94.4	2-N94.4	0-Primary dysmenorrhea
0-N94.5	2-N94.5	0-Secondary dysmenorrhea
0-N94.6	2-N94.6	0-Dysmenorrhea, unspecified
0-N94.8	2-N94.8	0-Other specified conditions associated with female genital organs and menstrual cycle
0-N94.81	2-N94.81	0-Vulvodynia
0-N94.810	2-N94.810	0-Vulvar vestibulitis
0-N94.818	2-N94.818	0-Other vulvodynia
0-N94.819	2-N94.819	0-Vulvodynia, unspecified
0-N94.89	2-N94.89	0-Other specified conditions associated with female genital organs and menstrual cycle
0-N94.9	2-N94.9	0-Unspecified condition associated with female genital organs and menstrual cycle
0-N95	2-N95	0-Menopausal and other perimenopausal disorders
0-N95.0	2-N95.0	0-Postmenopausal bleeding
0-N95.1	2-N95.1	0-Menopausal and female climacteric states
0-N95.2	2-N95.2	0-Postmenopausal atrophic vaginitis
0-N95.8	2-N95.8	0-Other specified menopausal and perimenopausal disorders
0-N95.9	2-N95.9	0-Unspecified menopausal and perimenopausal disorder
0-N96	2-N96	0-Recurrent pregnancy loss
0-N97	2-N97	0-Female infertility
0-N97.0	2-N97.0	0-Female infertility associated with anovulation
0-N97.1	2-N97.1	0-Female infertility of tubal origin
0-N97.2	2-N97.2	0-Female infertility of uterine origin
0-N97.8	2-N97.8	0-Female infertility of other origin
0-N97.9	2-N97.9	0-Female infertility, unspecified
0-N98	2-N98	0-Complications associated with artificial fertilization
0-N98.0	2-N98.0	0-Infection associated with artificial insemination
0-N98.1	2-N98.1	0-Hyperstimulation of ovaries
0-N98.2	2-N98.2	0-Complications of attempted introduction of fertilized ovum following in vitro fertilization
0-N98.3	2-N98.3	0-Complications of attempted introduction of embryo in embryo transfer
0-N98.8	2-N98.8	0-Other complications associated with artificial fertilization
0-N98.9	2-N98.9	0-Complication associated with artificial fertilization, unspecified
0-N99-N99	2-N99-N99	0-Intraoperative and postprocedural complications and disorders of genitourinary system, not elsewhere classified
0-N99	2-N99	0-Intraoperative and postprocedural complications and disorders of genitourinary system, not elsewhere classified
0-N99.0	2-N99.0	0-Postprocedural (acute) (chronic) kidney failure
0-N99.1	2-N99.1	0-Postprocedural urethral stricture
0-N99.11	2-N99.11	0-Postprocedural urethral stricture, male
0-N99.110	2-N99.110	0-Postprocedural urethral stricture, male, meatal
0-N99.111	2-N99.111	0-Postprocedural bulbous urethral stricture, male
0-N99.112	2-N99.112	0-Postprocedural membranous urethral stricture, male
0-N99.113	2-N99.113	0-Postprocedural anterior bulbous urethral stricture, male
0-N99.114	2-N99.114	0-Postprocedural urethral stricture, male, unspecified
0-N99.115	2-N99.115	0-Postprocedural fossa navicularis urethral stricture
0-N99.116	2-N99.116	0-Postprocedural urethral stricture, male, overlapping sites
0-N99.12	2-N99.12	0-Postprocedural urethral stricture, female
0-N99.2	2-N99.2	0-Postprocedural adhesions of vagina
0-N99.3	2-N99.3	0-Prolapse of vaginal vault after hysterectomy
0-N99.4	2-N99.4	0-Postprocedural pelvic peritoneal adhesions
0-N99.5	2-N99.5	0-Complications of stoma of urinary tract
0-N99.51	2-N99.51	0-Complication of cystostomy
0-N99.510	2-N99.510	0-Cystostomy hemorrhage
0-N99.511	2-N99.511	0-Cystostomy infection
0-N99.512	2-N99.512	0-Cystostomy malfunction
0-N99.518	2-N99.518	0-Other cystostomy complication
0-N99.52	2-N99.52	0-Complication of incontinent external stoma of urinary tract
0-N99.520	2-N99.520	0-Hemorrhage of incontinent external stoma of urinary tract
0-N99.521	2-N99.521	0-Infection of incontinent external stoma of urinary tract
0-N99.522	2-N99.522	0-Malfunction of incontinent external stoma of urinary tract
0-N99.523	2-N99.523	0-Herniation of incontinent stoma of urinary tract
0-N99.524	2-N99.524	0-Stenosis of incontinent stoma of urinary tract
0-N99.528	2-N99.528	0-Other complication of incontinent external stoma of urinary tract
0-N99.53	2-N99.53	0-Complication of continent stoma of urinary tract
0-N99.530	2-N99.530	0-Hemorrhage of continent stoma of urinary tract
0-N99.531	2-N99.531	0-Infection of continent stoma of urinary tract
0-N99.532	2-N99.532	0-Malfunction of continent stoma of urinary tract
0-N99.533	2-N99.533	0-Herniation of continent stoma of urinary tract
0-N99.534	2-N99.534	0-Stenosis of continent stoma of urinary tract
0-N99.538	2-N99.538	0-Other complication of continent stoma of urinary tract
0-N99.6	2-N99.6	0-Intraoperative hemorrhage and hematoma of a genitourinary system organ or structure complicating a procedure
0-N99.61	2-N99.61	0-Intraoperative hemorrhage and hematoma of a genitourinary system organ or structure complicating a genitourinary system procedure
0-N99.62	2-N99.62	0-Intraoperative hemorrhage and hematoma of a genitourinary system organ or structure complicating other procedure
0-N99.7	2-N99.7	0-Accidental puncture and laceration of a genitourinary system organ or structure during a procedure
0-N99.71	2-N99.71	0-Accidental puncture and laceration of a genitourinary system organ or structure during a genitourinary system procedure
0-N99.72	2-N99.72	0-Accidental puncture and laceration of a genitourinary system organ or structure during other procedure
0-N99.8	2-N99.8	0-Other intraoperative and postprocedural complications and disorders of genitourinary system
0-N99.81	2-N99.81	0-Other intraoperative complications of genitourinary system
0-N99.82	2-N99.82	0-Postprocedural hemorrhage of a genitourinary system organ or structure following a procedure
0-N99.820	2-N99.820	0-Postprocedural hemorrhage of a genitourinary system organ or structure following a genitourinary system procedure
0-N99.821	2-N99.821	0-Postprocedural hemorrhage of a genitourinary system organ or structure following other procedure
0-N99.83	2-N99.83	0-Residual ovary syndrome
0-N99.84	2-N99.84	0-Postprocedural hematoma and seroma of a genitourinary system organ or structure following a procedure
0-N99.840	2-N99.840	0-Postprocedural hematoma of a genitourinary system organ or structure following a genitourinary system procedure
0-N99.841	2-N99.841	0-Postprocedural hematoma of a genitourinary system organ or structure following other procedure
0-N99.842	2-N99.842	0-Postprocedural seroma of a genitourinary system organ or structure following a genitourinary system procedure
0-N99.843	2-N99.843	0-Postprocedural seroma of a genitourinary system organ or structure following other procedure
0-N99.85	2-N99.85	0-Post endometrial ablation syndrome
0-N99.89	2-N99.89	0-Other postprocedural complications and disorders of genitourinary system
0-O00-O9A	2-O00-O9A	0-Pregnancy, childbirth and the puerperium
0-O00-O08	2-O00-O08	0-Pregnancy with abortive outcome
0-O00	2-O00	0-Ectopic pregnancy
0-O00.0	2-O00.0	0-Abdominal pregnancy
0-O00.00	2-O00.00	0-Abdominal pregnancy without intrauterine pregnancy
0-O00.01	2-O00.01	0-Abdominal pregnancy with intrauterine pregnancy
0-O00.1	2-O00.1	0-Tubal pregnancy
0-O00.10	2-O00.10	0-Tubal pregnancy without intrauterine pregnancy
0-O00.101	2-O00.101	0-Right tubal pregnancy without intrauterine pregnancy
0-O00.102	2-O00.102	0-Left tubal pregnancy without intrauterine pregnancy
0-O00.109	2-O00.109	0-Unspecified tubal pregnancy without intrauterine pregnancy
0-O00.11	2-O00.11	0-Tubal pregnancy with intrauterine pregnancy
0-O00.111	2-O00.111	0-Right tubal pregnancy with intrauterine pregnancy
0-O00.112	2-O00.112	0-Left tubal pregnancy with intrauterine pregnancy
0-O00.119	2-O00.119	0-Unspecified tubal pregnancy with intrauterine pregnancy
0-O00.2	2-O00.2	0-Ovarian pregnancy
0-O00.20	2-O00.20	0-Ovarian pregnancy without intrauterine pregnancy
0-O00.201	2-O00.201	0-Right ovarian pregnancy without intrauterine pregnancy
0-O00.202	2-O00.202	0-Left ovarian pregnancy without intrauterine pregnancy
0-O00.209	2-O00.209	0-Unspecified ovarian pregnancy without intrauterine pregnancy
0-O00.21	2-O00.21	0-Ovarian pregnancy with intrauterine pregnancy
0-O00.211	2-O00.211	0-Right ovarian pregnancy with intrauterine pregnancy
0-O00.212	2-O00.212	0-Left ovarian pregnancy with intrauterine pregnancy
0-O00.219	2-O00.219	0-Unspecified ovarian pregnancy with intrauterine pregnancy
0-O00.8	2-O00.8	0-Other ectopic pregnancy
0-O00.80	2-O00.80	0-Other ectopic pregnancy without intrauterine pregnancy
0-O00.81	2-O00.81	0-Other ectopic pregnancy with intrauterine pregnancy
0-O00.9	2-O00.9	0-Ectopic pregnancy, unspecified
0-O00.90	2-O00.90	0-Unspecified ectopic pregnancy without intrauterine pregnancy
0-O00.91	2-O00.91	0-Unspecified ectopic pregnancy with intrauterine pregnancy
0-O01	2-O01	0-Hydatidiform mole
0-O01.0	2-O01.0	0-Classical hydatidiform mole
0-O01.1	2-O01.1	0-Incomplete and partial hydatidiform mole
0-O01.9	2-O01.9	0-Hydatidiform mole, unspecified
0-O02	2-O02	0-Other abnormal products of conception
0-O02.0	2-O02.0	0-Blighted ovum and nonhydatidiform mole
0-O02.1	2-O02.1	0-Missed abortion
0-O02.8	2-O02.8	0-Other specified abnormal products of conception
0-O02.81	2-O02.81	0-Inappropriate change in quantitative human chorionic gonadotropin (hCG) in early pregnancy
0-O02.89	2-O02.89	0-Other abnormal products of conception
0-O02.9	2-O02.9	0-Abnormal product of conception, unspecified
0-O03	2-O03	0-Spontaneous abortion
0-O03.0	2-O03.0	0-Genital tract and pelvic infection following incomplete spontaneous abortion
0-O03.1	2-O03.1	0-Delayed or excessive hemorrhage following incomplete spontaneous abortion
0-O03.2	2-O03.2	0-Embolism following incomplete spontaneous abortion
0-O03.3	2-O03.3	0-Other and unspecified complications following incomplete spontaneous abortion
0-O03.30	2-O03.30	0-Unspecified complication following incomplete spontaneous abortion
0-O03.31	2-O03.31	0-Shock following incomplete spontaneous abortion
0-O03.32	2-O03.32	0-Renal failure following incomplete spontaneous abortion
0-O03.33	2-O03.33	0-Metabolic disorder following incomplete spontaneous abortion
0-O03.34	2-O03.34	0-Damage to pelvic organs following incomplete spontaneous abortion
0-O03.35	2-O03.35	0-Other venous complications following incomplete spontaneous abortion
0-O03.36	2-O03.36	0-Cardiac arrest following incomplete spontaneous abortion
0-O03.37	2-O03.37	0-Sepsis following incomplete spontaneous abortion
0-O03.38	2-O03.38	0-Urinary tract infection following incomplete spontaneous abortion
0-O03.39	2-O03.39	0-Incomplete spontaneous abortion with other complications
0-O03.4	2-O03.4	0-Incomplete spontaneous abortion without complication
0-O03.5	2-O03.5	0-Genital tract and pelvic infection following complete or unspecified spontaneous abortion
0-O03.6	2-O03.6	0-Delayed or excessive hemorrhage following complete or unspecified spontaneous abortion
0-O03.7	2-O03.7	0-Embolism following complete or unspecified spontaneous abortion
0-O03.8	2-O03.8	0-Other and unspecified complications following complete or unspecified spontaneous abortion
0-O03.80	2-O03.80	0-Unspecified complication following complete or unspecified spontaneous abortion
0-O03.81	2-O03.81	0-Shock following complete or unspecified spontaneous abortion
0-O03.82	2-O03.82	0-Renal failure following complete or unspecified spontaneous abortion
0-O03.83	2-O03.83	0-Metabolic disorder following complete or unspecified spontaneous abortion
0-O03.84	2-O03.84	0-Damage to pelvic organs following complete or unspecified spontaneous abortion
0-O03.85	2-O03.85	0-Other venous complications following complete or unspecified spontaneous abortion
0-O03.86	2-O03.86	0-Cardiac arrest following complete or unspecified spontaneous abortion
0-O03.87	2-O03.87	0-Sepsis following complete or unspecified spontaneous abortion
0-O03.88	2-O03.88	0-Urinary tract infection following complete or unspecified spontaneous abortion
0-O03.89	2-O03.89	0-Complete or unspecified spontaneous abortion with other complications
0-O03.9	2-O03.9	0-Complete or unspecified spontaneous abortion without complication
0-O04	2-O04	0-Complications following (induced) termination of pregnancy
0-O04.5	2-O04.5	0-Genital tract and pelvic infection following (induced) termination of pregnancy
0-O04.6	2-O04.6	0-Delayed or excessive hemorrhage following (induced) termination of pregnancy
0-O04.7	2-O04.7	0-Embolism following (induced) termination of pregnancy
0-O04.8	2-O04.8	0-(Induced) termination of pregnancy with other and unspecified complications
0-O04.80	2-O04.80	0-(Induced) termination of pregnancy with unspecified complications
0-O04.81	2-O04.81	0-Shock following (induced) termination of pregnancy
0-O04.82	2-O04.82	0-Renal failure following (induced) termination of pregnancy
0-O04.83	2-O04.83	0-Metabolic disorder following (induced) termination of pregnancy
0-O04.84	2-O04.84	0-Damage to pelvic organs following (induced) termination of pregnancy
0-O04.85	2-O04.85	0-Other venous complications following (induced) termination of pregnancy
0-O04.86	2-O04.86	0-Cardiac arrest following (induced) termination of pregnancy
0-O04.87	2-O04.87	0-Sepsis following (induced) termination of pregnancy
0-O04.88	2-O04.88	0-Urinary tract infection following (induced) termination of pregnancy
0-O04.89	2-O04.89	0-(Induced) termination of pregnancy with other complications
0-O07	2-O07	0-Failed attempted termination of pregnancy
0-O07.0	2-O07.0	0-Genital tract and pelvic infection following failed attempted termination of pregnancy
0-O07.1	2-O07.1	0-Delayed or excessive hemorrhage following failed attempted termination of pregnancy
0-O07.2	2-O07.2	0-Embolism following failed attempted termination of pregnancy
0-O07.3	2-O07.3	0-Failed attempted termination of pregnancy with other and unspecified complications
0-O07.30	2-O07.30	0-Failed attempted termination of pregnancy with unspecified complications
0-O07.31	2-O07.31	0-Shock following failed attempted termination of pregnancy
0-O07.32	2-O07.32	0-Renal failure following failed attempted termination of pregnancy
0-O07.33	2-O07.33	0-Metabolic disorder following failed attempted termination of pregnancy
0-O07.34	2-O07.34	0-Damage to pelvic organs following failed attempted termination of pregnancy
0-O07.35	2-O07.35	0-Other venous complications following failed attempted termination of pregnancy
0-O07.36	2-O07.36	0-Cardiac arrest following failed attempted termination of pregnancy
0-O07.37	2-O07.37	0-Sepsis following failed attempted termination of pregnancy
0-O07.38	2-O07.38	0-Urinary tract infection following failed attempted termination of pregnancy
0-O07.39	2-O07.39	0-Failed attempted termination of pregnancy with other complications
0-O07.4	2-O07.4	0-Failed attempted termination of pregnancy without complication
0-O08	2-O08	0-Complications following ectopic and molar pregnancy
0-O08.0	2-O08.0	0-Genital tract and pelvic infection following ectopic and molar pregnancy
0-O08.1	2-O08.1	0-Delayed or excessive hemorrhage following ectopic and molar pregnancy
0-O08.2	2-O08.2	0-Embolism following ectopic and molar pregnancy
0-O08.3	2-O08.3	0-Shock following ectopic and molar pregnancy
0-O08.4	2-O08.4	0-Renal failure following ectopic and molar pregnancy
0-O08.5	2-O08.5	0-Metabolic disorders following an ectopic and molar pregnancy
0-O08.6	2-O08.6	0-Damage to pelvic organs and tissues following an ectopic and molar pregnancy
0-O08.7	2-O08.7	0-Other venous complications following an ectopic and molar pregnancy
0-O08.8	2-O08.8	0-Other complications following an ectopic and molar pregnancy
0-O08.81	2-O08.81	0-Cardiac arrest following an ectopic and molar pregnancy
0-O08.82	2-O08.82	0-Sepsis following ectopic and molar pregnancy
0-O08.83	2-O08.83	0-Urinary tract infection following an ectopic and molar pregnancy
0-O08.89	2-O08.89	0-Other complications following an ectopic and molar pregnancy
0-O08.9	2-O08.9	0-Unspecified complication following an ectopic and molar pregnancy
0-O09-O09	2-O09-O09	0-Supervision of high risk pregnancy
0-O09	2-O09	0-Supervision of high risk pregnancy
0-O09.0	2-O09.0	0-Supervision of pregnancy with history of infertility
0-O09.00	2-O09.00	0-Supervision of pregnancy with history of infertility, unspecified trimester
0-O09.01	2-O09.01	0-Supervision of pregnancy with history of infertility, first trimester
0-O09.02	2-O09.02	0-Supervision of pregnancy with history of infertility, second trimester
0-O09.03	2-O09.03	0-Supervision of pregnancy with history of infertility, third trimester
0-O09.1	2-O09.1	0-Supervision of pregnancy with history of ectopic pregnancy
0-O09.10	2-O09.10	0-Supervision of pregnancy with history of ectopic pregnancy, unspecified trimester
0-O09.11	2-O09.11	0-Supervision of pregnancy with history of ectopic pregnancy, first trimester
0-O09.12	2-O09.12	0-Supervision of pregnancy with history of ectopic pregnancy, second trimester
0-O09.13	2-O09.13	0-Supervision of pregnancy with history of ectopic pregnancy, third trimester
0-O09.A	2-O09.A	0-Supervision of pregnancy with history of molar pregnancy
0-O09.A0	2-O09.A0	0-Supervision of pregnancy with history of molar pregnancy, unspecified trimester
0-O09.A1	2-O09.A1	0-Supervision of pregnancy with history of molar pregnancy, first trimester
0-O09.A2	2-O09.A2	0-Supervision of pregnancy with history of molar pregnancy, second trimester
0-O09.A3	2-O09.A3	0-Supervision of pregnancy with history of molar pregnancy, third trimester
0-O09.2	2-O09.2	0-Supervision of pregnancy with other poor reproductive or obstetric history
0-O09.21	2-O09.21	0-Supervision of pregnancy with history of pre-term labor
0-O09.211	2-O09.211	0-Supervision of pregnancy with history of pre-term labor, first trimester
0-O09.212	2-O09.212	0-Supervision of pregnancy with history of pre-term labor, second trimester
0-O09.213	2-O09.213	0-Supervision of pregnancy with history of pre-term labor, third trimester
0-O09.219	2-O09.219	0-Supervision of pregnancy with history of pre-term labor, unspecified trimester
0-O09.29	2-O09.29	0-Supervision of pregnancy with other poor reproductive or obstetric history
0-O09.291	2-O09.291	0-Supervision of pregnancy with other poor reproductive or obstetric history, first trimester
0-O09.292	2-O09.292	0-Supervision of pregnancy with other poor reproductive or obstetric history, second trimester
0-O09.293	2-O09.293	0-Supervision of pregnancy with other poor reproductive or obstetric history, third trimester
0-O09.299	2-O09.299	0-Supervision of pregnancy with other poor reproductive or obstetric history, unspecified trimester
0-O09.3	2-O09.3	0-Supervision of pregnancy with insufficient antenatal care
0-O09.30	2-O09.30	0-Supervision of pregnancy with insufficient antenatal care, unspecified trimester
0-O09.31	2-O09.31	0-Supervision of pregnancy with insufficient antenatal care, first trimester
0-O09.32	2-O09.32	0-Supervision of pregnancy with insufficient antenatal care, second trimester
0-O09.33	2-O09.33	0-Supervision of pregnancy with insufficient antenatal care, third trimester
0-O09.4	2-O09.4	0-Supervision of pregnancy with grand multiparity
0-O09.40	2-O09.40	0-Supervision of pregnancy with grand multiparity, unspecified trimester
0-O09.41	2-O09.41	0-Supervision of pregnancy with grand multiparity, first trimester
0-O09.42	2-O09.42	0-Supervision of pregnancy with grand multiparity, second trimester
0-O09.43	2-O09.43	0-Supervision of pregnancy with grand multiparity, third trimester
0-O09.5	2-O09.5	0-Supervision of elderly primigravida and multigravida
0-O09.51	2-O09.51	0-Supervision of elderly primigravida
0-O09.511	2-O09.511	0-Supervision of elderly primigravida, first trimester
0-O09.512	2-O09.512	0-Supervision of elderly primigravida, second trimester
0-O09.513	2-O09.513	0-Supervision of elderly primigravida, third trimester
0-O09.519	2-O09.519	0-Supervision of elderly primigravida, unspecified trimester
0-O09.52	2-O09.52	0-Supervision of elderly multigravida
0-O09.521	2-O09.521	0-Supervision of elderly multigravida, first trimester
0-O09.522	2-O09.522	0-Supervision of elderly multigravida, second trimester
0-O09.523	2-O09.523	0-Supervision of elderly multigravida, third trimester
0-O09.529	2-O09.529	0-Supervision of elderly multigravida, unspecified trimester
0-O09.6	2-O09.6	0-Supervision of young primigravida and multigravida
0-O09.61	2-O09.61	0-Supervision of young primigravida
0-O09.611	2-O09.611	0-Supervision of young primigravida, first trimester
0-O09.612	2-O09.612	0-Supervision of young primigravida, second trimester
0-O09.613	2-O09.613	0-Supervision of young primigravida, third trimester
0-O09.619	2-O09.619	0-Supervision of young primigravida, unspecified trimester
0-O09.62	2-O09.62	0-Supervision of young multigravida
0-O09.621	2-O09.621	0-Supervision of young multigravida, first trimester
0-O09.622	2-O09.622	0-Supervision of young multigravida, second trimester
0-O09.623	2-O09.623	0-Supervision of young multigravida, third trimester
0-O09.629	2-O09.629	0-Supervision of young multigravida, unspecified trimester
0-O09.7	2-O09.7	0-Supervision of high risk pregnancy due to social problems
0-O09.70	2-O09.70	0-Supervision of high risk pregnancy due to social problems, unspecified trimester
0-O09.71	2-O09.71	0-Supervision of high risk pregnancy due to social problems, first trimester
0-O09.72	2-O09.72	0-Supervision of high risk pregnancy due to social problems, second trimester
0-O09.73	2-O09.73	0-Supervision of high risk pregnancy due to social problems, third trimester
0-O09.8	2-O09.8	0-Supervision of other high risk pregnancies
0-O09.81	2-O09.81	0-Supervision of pregnancy resulting from assisted reproductive technology
0-O09.811	2-O09.811	0-Supervision of pregnancy resulting from assisted reproductive technology, first trimester
0-O09.812	2-O09.812	0-Supervision of pregnancy resulting from assisted reproductive technology, second trimester
0-O09.813	2-O09.813	0-Supervision of pregnancy resulting from assisted reproductive technology, third trimester
0-O09.819	2-O09.819	0-Supervision of pregnancy resulting from assisted reproductive technology, unspecified trimester
0-O09.82	2-O09.82	0-Supervision of pregnancy with history of in utero procedure during previous pregnancy
0-O09.821	2-O09.821	0-Supervision of pregnancy with history of in utero procedure during previous pregnancy, first trimester
0-O09.822	2-O09.822	0-Supervision of pregnancy with history of in utero procedure during previous pregnancy, second trimester
0-O09.823	2-O09.823	0-Supervision of pregnancy with history of in utero procedure during previous pregnancy, third trimester
0-O09.829	2-O09.829	0-Supervision of pregnancy with history of in utero procedure during previous pregnancy, unspecified trimester
0-O09.89	2-O09.89	0-Supervision of other high risk pregnancies
0-O09.891	2-O09.891	0-Supervision of other high risk pregnancies, first trimester
0-O09.892	2-O09.892	0-Supervision of other high risk pregnancies, second trimester
0-O09.893	2-O09.893	0-Supervision of other high risk pregnancies, third trimester
0-O09.899	2-O09.899	0-Supervision of other high risk pregnancies, unspecified trimester
0-O09.9	2-O09.9	0-Supervision of high risk pregnancy, unspecified
0-O09.90	2-O09.90	0-Supervision of high risk pregnancy, unspecified, unspecified trimester
0-O09.91	2-O09.91	0-Supervision of high risk pregnancy, unspecified, first trimester
0-O09.92	2-O09.92	0-Supervision of high risk pregnancy, unspecified, second trimester
0-O09.93	2-O09.93	0-Supervision of high risk pregnancy, unspecified, third trimester
0-O10-O16	2-O10-O16	0-Edema, proteinuria and hypertensive disorders in pregnancy, childbirth and the puerperium
0-O10	2-O10	0-Pre-existing hypertension complicating pregnancy, childbirth and the puerperium
0-O10.0	2-O10.0	0-Pre-existing essential hypertension complicating pregnancy, childbirth and the puerperium
0-O10.01	2-O10.01	0-Pre-existing essential hypertension complicating pregnancy
0-O10.011	2-O10.011	0-Pre-existing essential hypertension complicating pregnancy, first trimester
0-O10.012	2-O10.012	0-Pre-existing essential hypertension complicating pregnancy, second trimester
0-O10.013	2-O10.013	0-Pre-existing essential hypertension complicating pregnancy, third trimester
0-O10.019	2-O10.019	0-Pre-existing essential hypertension complicating pregnancy, unspecified trimester
0-O10.02	2-O10.02	0-Pre-existing essential hypertension complicating childbirth
0-O10.03	2-O10.03	0-Pre-existing essential hypertension complicating the puerperium
0-O10.1	2-O10.1	0-Pre-existing hypertensive heart disease complicating pregnancy, childbirth and the puerperium
0-O10.11	2-O10.11	0-Pre-existing hypertensive heart disease complicating pregnancy
0-O10.111	2-O10.111	0-Pre-existing hypertensive heart disease complicating pregnancy, first trimester
0-O10.112	2-O10.112	0-Pre-existing hypertensive heart disease complicating pregnancy, second trimester
0-O10.113	2-O10.113	0-Pre-existing hypertensive heart disease complicating pregnancy, third trimester
0-O10.119	2-O10.119	0-Pre-existing hypertensive heart disease complicating pregnancy, unspecified trimester
0-O10.12	2-O10.12	0-Pre-existing hypertensive heart disease complicating childbirth
0-O10.13	2-O10.13	0-Pre-existing hypertensive heart disease complicating the puerperium
0-O10.2	2-O10.2	0-Pre-existing hypertensive chronic kidney disease complicating pregnancy, childbirth and the puerperium
0-O10.21	2-O10.21	0-Pre-existing hypertensive chronic kidney disease complicating pregnancy
0-O10.211	2-O10.211	0-Pre-existing hypertensive chronic kidney disease complicating pregnancy, first trimester
0-O10.212	2-O10.212	0-Pre-existing hypertensive chronic kidney disease complicating pregnancy, second trimester
0-O10.213	2-O10.213	0-Pre-existing hypertensive chronic kidney disease complicating pregnancy, third trimester
0-O10.219	2-O10.219	0-Pre-existing hypertensive chronic kidney disease complicating pregnancy, unspecified trimester
0-O10.22	2-O10.22	0-Pre-existing hypertensive chronic kidney disease complicating childbirth
0-O10.23	2-O10.23	0-Pre-existing hypertensive chronic kidney disease complicating the puerperium
0-O10.3	2-O10.3	0-Pre-existing hypertensive heart and chronic kidney disease complicating pregnancy, childbirth and the puerperium
0-O10.31	2-O10.31	0-Pre-existing hypertensive heart and chronic kidney disease complicating pregnancy
0-O10.311	2-O10.311	0-Pre-existing hypertensive heart and chronic kidney disease complicating pregnancy, first trimester
0-O10.312	2-O10.312	0-Pre-existing hypertensive heart and chronic kidney disease complicating pregnancy, second trimester
0-O10.313	2-O10.313	0-Pre-existing hypertensive heart and chronic kidney disease complicating pregnancy, third trimester
0-O10.319	2-O10.319	0-Pre-existing hypertensive heart and chronic kidney disease complicating pregnancy, unspecified trimester
0-O10.32	2-O10.32	0-Pre-existing hypertensive heart and chronic kidney disease complicating childbirth
0-O10.33	2-O10.33	0-Pre-existing hypertensive heart and chronic kidney disease complicating the puerperium
0-O10.4	2-O10.4	0-Pre-existing secondary hypertension complicating pregnancy, childbirth and the puerperium
0-O10.41	2-O10.41	0-Pre-existing secondary hypertension complicating pregnancy
0-O10.411	2-O10.411	0-Pre-existing secondary hypertension complicating pregnancy, first trimester
0-O10.412	2-O10.412	0-Pre-existing secondary hypertension complicating pregnancy, second trimester
0-O10.413	2-O10.413	0-Pre-existing secondary hypertension complicating pregnancy, third trimester
0-O10.419	2-O10.419	0-Pre-existing secondary hypertension complicating pregnancy, unspecified trimester
0-O10.42	2-O10.42	0-Pre-existing secondary hypertension complicating childbirth
0-O10.43	2-O10.43	0-Pre-existing secondary hypertension complicating the puerperium
0-O10.9	2-O10.9	0-Unspecified pre-existing hypertension complicating pregnancy, childbirth and the puerperium
0-O10.91	2-O10.91	0-Unspecified pre-existing hypertension complicating pregnancy
0-O10.911	2-O10.911	0-Unspecified pre-existing hypertension complicating pregnancy, first trimester
0-O10.912	2-O10.912	0-Unspecified pre-existing hypertension complicating pregnancy, second trimester
0-O10.913	2-O10.913	0-Unspecified pre-existing hypertension complicating pregnancy, third trimester
0-O10.919	2-O10.919	0-Unspecified pre-existing hypertension complicating pregnancy, unspecified trimester
0-O10.92	2-O10.92	0-Unspecified pre-existing hypertension complicating childbirth
0-O10.93	2-O10.93	0-Unspecified pre-existing hypertension complicating the puerperium
0-O11	2-O11	0-Pre-existing hypertension with pre-eclampsia
0-O11.1	2-O11.1	0-Pre-existing hypertension with pre-eclampsia, first trimester
0-O11.2	2-O11.2	0-Pre-existing hypertension with pre-eclampsia, second trimester
0-O11.3	2-O11.3	0-Pre-existing hypertension with pre-eclampsia, third trimester
0-O11.4	2-O11.4	0-Pre-existing hypertension with pre-eclampsia, complicating childbirth
0-O11.5	2-O11.5	0-Pre-existing hypertension with pre-eclampsia, complicating the puerperium
0-O11.9	2-O11.9	0-Pre-existing hypertension with pre-eclampsia, unspecified trimester
0-O12	2-O12	0-Gestational [pregnancy-induced] edema and proteinuria without hypertension
0-O12.0	2-O12.0	0-Gestational edema
0-O12.00	2-O12.00	0-Gestational edema, unspecified trimester
0-O12.01	2-O12.01	0-Gestational edema, first trimester
0-O12.02	2-O12.02	0-Gestational edema, second trimester
0-O12.03	2-O12.03	0-Gestational edema, third trimester
0-O12.04	2-O12.04	0-Gestational edema, complicating childbirth
0-O12.05	2-O12.05	0-Gestational edema, complicating the puerperium
0-O12.1	2-O12.1	0-Gestational proteinuria
0-O12.10	2-O12.10	0-Gestational proteinuria, unspecified trimester
0-O12.11	2-O12.11	0-Gestational proteinuria, first trimester
0-O12.12	2-O12.12	0-Gestational proteinuria, second trimester
0-O12.13	2-O12.13	0-Gestational proteinuria, third trimester
0-O12.14	2-O12.14	0-Gestational proteinuria, complicating childbirth
0-O12.15	2-O12.15	0-Gestational proteinuria, complicating the puerperium
0-O12.2	2-O12.2	0-Gestational edema with proteinuria
0-O12.20	2-O12.20	0-Gestational edema with proteinuria, unspecified trimester
0-O12.21	2-O12.21	0-Gestational edema with proteinuria, first trimester
0-O12.22	2-O12.22	0-Gestational edema with proteinuria, second trimester
0-O12.23	2-O12.23	0-Gestational edema with proteinuria, third trimester
0-O12.24	2-O12.24	0-Gestational edema with proteinuria, complicating childbirth
0-O12.25	2-O12.25	0-Gestational edema with proteinuria, complicating the puerperium
0-O13	2-O13	0-Gestational [pregnancy-induced] hypertension without significant proteinuria
0-O13.1	2-O13.1	0-Gestational [pregnancy-induced] hypertension without significant proteinuria, first trimester
0-O13.2	2-O13.2	0-Gestational [pregnancy-induced] hypertension without significant proteinuria, second trimester
0-O13.3	2-O13.3	0-Gestational [pregnancy-induced] hypertension without significant proteinuria, third trimester
0-O13.4	2-O13.4	0-Gestational [pregnancy-induced] hypertension without significant proteinuria, complicating childbirth
0-O13.5	2-O13.5	0-Gestational [pregnancy-induced] hypertension without significant proteinuria, complicating the puerperium
0-O13.9	2-O13.9	0-Gestational [pregnancy-induced] hypertension without significant proteinuria, unspecified trimester
0-O14	2-O14	0-Pre-eclampsia
0-O14.0	2-O14.0	0-Mild to moderate pre-eclampsia
0-O14.00	2-O14.00	0-Mild to moderate pre-eclampsia, unspecified trimester
0-O14.02	2-O14.02	0-Mild to moderate pre-eclampsia, second trimester
0-O14.03	2-O14.03	0-Mild to moderate pre-eclampsia, third trimester
0-O14.04	2-O14.04	0-Mild to moderate pre-eclampsia, complicating childbirth
0-O14.05	2-O14.05	0-Mild to moderate pre-eclampsia, complicating the puerperium
0-O14.1	2-O14.1	0-Severe pre-eclampsia
0-O14.10	2-O14.10	0-Severe pre-eclampsia, unspecified trimester
0-O14.12	2-O14.12	0-Severe pre-eclampsia, second trimester
0-O14.13	2-O14.13	0-Severe pre-eclampsia, third trimester
0-O14.14	2-O14.14	0-Severe pre-eclampsia complicating childbirth
0-O14.15	2-O14.15	0-Severe pre-eclampsia, complicating the puerperium
0-O14.2	2-O14.2	0-HELLP syndrome
0-O14.20	2-O14.20	0-HELLP syndrome (HELLP), unspecified trimester
0-O14.22	2-O14.22	0-HELLP syndrome (HELLP), second trimester
0-O14.23	2-O14.23	0-HELLP syndrome (HELLP), third trimester
0-O14.24	2-O14.24	0-HELLP syndrome, complicating childbirth
0-O14.25	2-O14.25	0-HELLP syndrome, complicating the puerperium
0-O14.9	2-O14.9	0-Unspecified pre-eclampsia
0-O14.90	2-O14.90	0-Unspecified pre-eclampsia, unspecified trimester
0-O14.92	2-O14.92	0-Unspecified pre-eclampsia, second trimester
0-O14.93	2-O14.93	0-Unspecified pre-eclampsia, third trimester
0-O14.94	2-O14.94	0-Unspecified pre-eclampsia, complicating childbirth
0-O14.95	2-O14.95	0-Unspecified pre-eclampsia, complicating the puerperium
0-O15	2-O15	0-Eclampsia
0-O15.0	2-O15.0	0-Eclampsia complicating pregnancy
0-O15.00	2-O15.00	0-Eclampsia complicating pregnancy, unspecified trimester
0-O15.02	2-O15.02	0-Eclampsia complicating pregnancy, second trimester
0-O15.03	2-O15.03	0-Eclampsia complicating pregnancy, third trimester
0-O15.1	2-O15.1	0-Eclampsia complicating labor
0-O15.2	2-O15.2	0-Eclampsia complicating the puerperium
0-O15.9	2-O15.9	0-Eclampsia, unspecified as to time period
0-O16	2-O16	0-Unspecified maternal hypertension
0-O16.1	2-O16.1	0-Unspecified maternal hypertension, first trimester
0-O16.2	2-O16.2	0-Unspecified maternal hypertension, second trimester
0-O16.3	2-O16.3	0-Unspecified maternal hypertension, third trimester
0-O16.4	2-O16.4	0-Unspecified maternal hypertension, complicating childbirth
0-O16.5	2-O16.5	0-Unspecified maternal hypertension, complicating the puerperium
0-O16.9	2-O16.9	0-Unspecified maternal hypertension, unspecified trimester
0-O20-O29	2-O20-O29	0-Other maternal disorders predominantly related to pregnancy
0-O20	2-O20	0-Hemorrhage in early pregnancy
0-O20.0	2-O20.0	0-Threatened abortion
0-O20.8	2-O20.8	0-Other hemorrhage in early pregnancy
0-O20.9	2-O20.9	0-Hemorrhage in early pregnancy, unspecified
0-O21	2-O21	0-Excessive vomiting in pregnancy
0-O21.0	2-O21.0	0-Mild hyperemesis gravidarum
0-O21.1	2-O21.1	0-Hyperemesis gravidarum with metabolic disturbance
0-O21.2	2-O21.2	0-Late vomiting of pregnancy
0-O21.8	2-O21.8	0-Other vomiting complicating pregnancy
0-O21.9	2-O21.9	0-Vomiting of pregnancy, unspecified
0-O22	2-O22	0-Venous complications and hemorrhoids in pregnancy
0-O22.0	2-O22.0	0-Varicose veins of lower extremity in pregnancy
0-O22.00	2-O22.00	0-Varicose veins of lower extremity in pregnancy, unspecified trimester
0-O22.01	2-O22.01	0-Varicose veins of lower extremity in pregnancy, first trimester
0-O22.02	2-O22.02	0-Varicose veins of lower extremity in pregnancy, second trimester
0-O22.03	2-O22.03	0-Varicose veins of lower extremity in pregnancy, third trimester
0-O22.1	2-O22.1	0-Genital varices in pregnancy
0-O22.10	2-O22.10	0-Genital varices in pregnancy, unspecified trimester
0-O22.11	2-O22.11	0-Genital varices in pregnancy, first trimester
0-O22.12	2-O22.12	0-Genital varices in pregnancy, second trimester
0-O22.13	2-O22.13	0-Genital varices in pregnancy, third trimester
0-O22.2	2-O22.2	0-Superficial thrombophlebitis in pregnancy
0-O22.20	2-O22.20	0-Superficial thrombophlebitis in pregnancy, unspecified trimester
0-O22.21	2-O22.21	0-Superficial thrombophlebitis in pregnancy, first trimester
0-O22.22	2-O22.22	0-Superficial thrombophlebitis in pregnancy, second trimester
0-O22.23	2-O22.23	0-Superficial thrombophlebitis in pregnancy, third trimester
0-O22.3	2-O22.3	0-Deep phlebothrombosis in pregnancy
0-O22.30	2-O22.30	0-Deep phlebothrombosis in pregnancy, unspecified trimester
0-O22.31	2-O22.31	0-Deep phlebothrombosis in pregnancy, first trimester
0-O22.32	2-O22.32	0-Deep phlebothrombosis in pregnancy, second trimester
0-O22.33	2-O22.33	0-Deep phlebothrombosis in pregnancy, third trimester
0-O22.4	2-O22.4	0-Hemorrhoids in pregnancy
0-O22.40	2-O22.40	0-Hemorrhoids in pregnancy, unspecified trimester
0-O22.41	2-O22.41	0-Hemorrhoids in pregnancy, first trimester
0-O22.42	2-O22.42	0-Hemorrhoids in pregnancy, second trimester
0-O22.43	2-O22.43	0-Hemorrhoids in pregnancy, third trimester
0-O22.5	2-O22.5	0-Cerebral venous thrombosis in pregnancy
0-O22.50	2-O22.50	0-Cerebral venous thrombosis in pregnancy, unspecified trimester
0-O22.51	2-O22.51	0-Cerebral venous thrombosis in pregnancy, first trimester
0-O22.52	2-O22.52	0-Cerebral venous thrombosis in pregnancy, second trimester
0-O22.53	2-O22.53	0-Cerebral venous thrombosis in pregnancy, third trimester
0-O22.8	2-O22.8	0-Other venous complications in pregnancy
0-O22.8X	2-O22.8X	0-Other venous complications in pregnancy
0-O22.8X1	2-O22.8X1	0-Other venous complications in pregnancy, first trimester
0-O22.8X2	2-O22.8X2	0-Other venous complications in pregnancy, second trimester
0-O22.8X3	2-O22.8X3	0-Other venous complications in pregnancy, third trimester
0-O22.8X9	2-O22.8X9	0-Other venous complications in pregnancy, unspecified trimester
0-O22.9	2-O22.9	0-Venous complication in pregnancy, unspecified
0-O22.90	2-O22.90	0-Venous complication in pregnancy, unspecified, unspecified trimester
0-O22.91	2-O22.91	0-Venous complication in pregnancy, unspecified, first trimester
0-O22.92	2-O22.92	0-Venous complication in pregnancy, unspecified, second trimester
0-O22.93	2-O22.93	0-Venous complication in pregnancy, unspecified, third trimester
0-O23	2-O23	0-Infections of genitourinary tract in pregnancy
0-O23.0	2-O23.0	0-Infections of kidney in pregnancy
0-O23.00	2-O23.00	0-Infections of kidney in pregnancy, unspecified trimester
0-O23.01	2-O23.01	0-Infections of kidney in pregnancy, first trimester
0-O23.02	2-O23.02	0-Infections of kidney in pregnancy, second trimester
0-O23.03	2-O23.03	0-Infections of kidney in pregnancy, third trimester
0-O23.1	2-O23.1	0-Infections of bladder in pregnancy
0-O23.10	2-O23.10	0-Infections of bladder in pregnancy, unspecified trimester
0-O23.11	2-O23.11	0-Infections of bladder in pregnancy, first trimester
0-O23.12	2-O23.12	0-Infections of bladder in pregnancy, second trimester
0-O23.13	2-O23.13	0-Infections of bladder in pregnancy, third trimester
0-O23.2	2-O23.2	0-Infections of urethra in pregnancy
0-O23.20	2-O23.20	0-Infections of urethra in pregnancy, unspecified trimester
0-O23.21	2-O23.21	0-Infections of urethra in pregnancy, first trimester
0-O23.22	2-O23.22	0-Infections of urethra in pregnancy, second trimester
0-O23.23	2-O23.23	0-Infections of urethra in pregnancy, third trimester
0-O23.3	2-O23.3	0-Infections of other parts of urinary tract in pregnancy
0-O23.30	2-O23.30	0-Infections of other parts of urinary tract in pregnancy, unspecified trimester
0-O23.31	2-O23.31	0-Infections of other parts of urinary tract in pregnancy, first trimester
0-O23.32	2-O23.32	0-Infections of other parts of urinary tract in pregnancy, second trimester
0-O23.33	2-O23.33	0-Infections of other parts of urinary tract in pregnancy, third trimester
0-O23.4	2-O23.4	0-Unspecified infection of urinary tract in pregnancy
0-O23.40	2-O23.40	0-Unspecified infection of urinary tract in pregnancy, unspecified trimester
0-O23.41	2-O23.41	0-Unspecified infection of urinary tract in pregnancy, first trimester
0-O23.42	2-O23.42	0-Unspecified infection of urinary tract in pregnancy, second trimester
0-O23.43	2-O23.43	0-Unspecified infection of urinary tract in pregnancy, third trimester
0-O23.5	2-O23.5	0-Infections of the genital tract in pregnancy
0-O23.51	2-O23.51	0-Infection of cervix in pregnancy
0-O23.511	2-O23.511	0-Infections of cervix in pregnancy, first trimester
0-O23.512	2-O23.512	0-Infections of cervix in pregnancy, second trimester
0-O23.513	2-O23.513	0-Infections of cervix in pregnancy, third trimester
0-O23.519	2-O23.519	0-Infections of cervix in pregnancy, unspecified trimester
0-O23.52	2-O23.52	0-Salpingo-oophoritis in pregnancy
0-O23.521	2-O23.521	0-Salpingo-oophoritis in pregnancy, first trimester
0-O23.522	2-O23.522	0-Salpingo-oophoritis in pregnancy, second trimester
0-O23.523	2-O23.523	0-Salpingo-oophoritis in pregnancy, third trimester
0-O23.529	2-O23.529	0-Salpingo-oophoritis in pregnancy, unspecified trimester
0-O23.59	2-O23.59	0-Infection of other part of genital tract in pregnancy
0-O23.591	2-O23.591	0-Infection of other part of genital tract in pregnancy, first trimester
0-O23.592	2-O23.592	0-Infection of other part of genital tract in pregnancy, second trimester
0-O23.593	2-O23.593	0-Infection of other part of genital tract in pregnancy, third trimester
0-O23.599	2-O23.599	0-Infection of other part of genital tract in pregnancy, unspecified trimester
0-O23.9	2-O23.9	0-Unspecified genitourinary tract infection in pregnancy
0-O23.90	2-O23.90	0-Unspecified genitourinary tract infection in pregnancy, unspecified trimester
0-O23.91	2-O23.91	0-Unspecified genitourinary tract infection in pregnancy, first trimester
0-O23.92	2-O23.92	0-Unspecified genitourinary tract infection in pregnancy, second trimester
0-O23.93	2-O23.93	0-Unspecified genitourinary tract infection in pregnancy, third trimester
0-O24	2-O24	0-Diabetes mellitus in pregnancy, childbirth, and the puerperium
0-O24.0	2-O24.0	0-Pre-existing type 1 diabetes mellitus, in pregnancy, childbirth and the puerperium
0-O24.01	2-O24.01	0-Pre-existing type 1 diabetes mellitus, in pregnancy
0-O24.011	2-O24.011	0-Pre-existing type 1 diabetes mellitus, in pregnancy, first trimester
0-O24.012	2-O24.012	0-Pre-existing type 1 diabetes mellitus, in pregnancy, second trimester
0-O24.013	2-O24.013	0-Pre-existing type 1 diabetes mellitus, in pregnancy, third trimester
0-O24.019	2-O24.019	0-Pre-existing type 1 diabetes mellitus, in pregnancy, unspecified trimester
0-O24.02	2-O24.02	0-Pre-existing type 1 diabetes mellitus, in childbirth
0-O24.03	2-O24.03	0-Pre-existing type 1 diabetes mellitus, in the puerperium
0-O24.1	2-O24.1	0-Pre-existing type 2 diabetes mellitus, in pregnancy, childbirth and the puerperium
0-O24.11	2-O24.11	0-Pre-existing type 2 diabetes mellitus, in pregnancy
0-O24.111	2-O24.111	0-Pre-existing type 2 diabetes mellitus, in pregnancy, first trimester
0-O24.112	2-O24.112	0-Pre-existing type 2 diabetes mellitus, in pregnancy, second trimester
0-O24.113	2-O24.113	0-Pre-existing type 2 diabetes mellitus, in pregnancy, third trimester
0-O24.119	2-O24.119	0-Pre-existing type 2 diabetes mellitus, in pregnancy, unspecified trimester
0-O24.12	2-O24.12	0-Pre-existing type 2 diabetes mellitus, in childbirth
0-O24.13	2-O24.13	0-Pre-existing type 2 diabetes mellitus, in the puerperium
0-O24.3	2-O24.3	0-Unspecified pre-existing diabetes mellitus in pregnancy, childbirth and the puerperium
0-O24.31	2-O24.31	0-Unspecified pre-existing diabetes mellitus in pregnancy
0-O24.311	2-O24.311	0-Unspecified pre-existing diabetes mellitus in pregnancy, first trimester
0-O24.312	2-O24.312	0-Unspecified pre-existing diabetes mellitus in pregnancy, second trimester
0-O24.313	2-O24.313	0-Unspecified pre-existing diabetes mellitus in pregnancy, third trimester
0-O24.319	2-O24.319	0-Unspecified pre-existing diabetes mellitus in pregnancy, unspecified trimester
0-O24.32	2-O24.32	0-Unspecified pre-existing diabetes mellitus in childbirth
0-O24.33	2-O24.33	0-Unspecified pre-existing diabetes mellitus in the puerperium
0-O24.4	2-O24.4	0-Gestational diabetes mellitus
0-O24.41	2-O24.41	0-Gestational diabetes mellitus in pregnancy
0-O24.410	2-O24.410	0-Gestational diabetes mellitus in pregnancy, diet controlled
0-O24.414	2-O24.414	0-Gestational diabetes mellitus in pregnancy, insulin controlled
0-O24.415	2-O24.415	0-Gestational diabetes mellitus in pregnancy, controlled by oral hypoglycemic drugs
0-O24.419	2-O24.419	0-Gestational diabetes mellitus in pregnancy, unspecified control
0-O24.42	2-O24.42	0-Gestational diabetes mellitus in childbirth
0-O24.420	2-O24.420	0-Gestational diabetes mellitus in childbirth, diet controlled
0-O24.424	2-O24.424	0-Gestational diabetes mellitus in childbirth, insulin controlled
0-O24.425	2-O24.425	0-Gestational diabetes mellitus in childbirth, controlled by oral hypoglycemic drugs
0-O24.429	2-O24.429	0-Gestational diabetes mellitus in childbirth, unspecified control
0-O24.43	2-O24.43	0-Gestational diabetes mellitus in the puerperium
0-O24.430	2-O24.430	0-Gestational diabetes mellitus in the puerperium, diet controlled
0-O24.434	2-O24.434	0-Gestational diabetes mellitus in the puerperium, insulin controlled
0-O24.435	2-O24.435	0-Gestational diabetes mellitus in puerperium, controlled by oral hypoglycemic drugs
0-O24.439	2-O24.439	0-Gestational diabetes mellitus in the puerperium, unspecified control
0-O24.8	2-O24.8	0-Other pre-existing diabetes mellitus in pregnancy, childbirth, and the puerperium
0-O24.81	2-O24.81	0-Other pre-existing diabetes mellitus in pregnancy
0-O24.811	2-O24.811	0-Other pre-existing diabetes mellitus in pregnancy, first trimester
0-O24.812	2-O24.812	0-Other pre-existing diabetes mellitus in pregnancy, second trimester
0-O24.813	2-O24.813	0-Other pre-existing diabetes mellitus in pregnancy, third trimester
0-O24.819	2-O24.819	0-Other pre-existing diabetes mellitus in pregnancy, unspecified trimester
0-O24.82	2-O24.82	0-Other pre-existing diabetes mellitus in childbirth
0-O24.83	2-O24.83	0-Other pre-existing diabetes mellitus in the puerperium
0-O24.9	2-O24.9	0-Unspecified diabetes mellitus in pregnancy, childbirth and the puerperium
0-O24.91	2-O24.91	0-Unspecified diabetes mellitus in pregnancy
0-O24.911	2-O24.911	0-Unspecified diabetes mellitus in pregnancy, first trimester
0-O24.912	2-O24.912	0-Unspecified diabetes mellitus in pregnancy, second trimester
0-O24.913	2-O24.913	0-Unspecified diabetes mellitus in pregnancy, third trimester
0-O24.919	2-O24.919	0-Unspecified diabetes mellitus in pregnancy, unspecified trimester
0-O24.92	2-O24.92	0-Unspecified diabetes mellitus in childbirth
0-O24.93	2-O24.93	0-Unspecified diabetes mellitus in the puerperium
0-O25	2-O25	0-Malnutrition in pregnancy, childbirth and the puerperium
0-O25.1	2-O25.1	0-Malnutrition in pregnancy
0-O25.10	2-O25.10	0-Malnutrition in pregnancy, unspecified trimester
0-O25.11	2-O25.11	0-Malnutrition in pregnancy, first trimester
0-O25.12	2-O25.12	0-Malnutrition in pregnancy, second trimester
0-O25.13	2-O25.13	0-Malnutrition in pregnancy, third trimester
0-O25.2	2-O25.2	0-Malnutrition in childbirth
0-O25.3	2-O25.3	0-Malnutrition in the puerperium
0-O26	2-O26	0-Maternal care for other conditions predominantly related to pregnancy
0-O26.0	2-O26.0	0-Excessive weight gain in pregnancy
0-O26.00	2-O26.00	0-Excessive weight gain in pregnancy, unspecified trimester
0-O26.01	2-O26.01	0-Excessive weight gain in pregnancy, first trimester
0-O26.02	2-O26.02	0-Excessive weight gain in pregnancy, second trimester
0-O26.03	2-O26.03	0-Excessive weight gain in pregnancy, third trimester
0-O26.1	2-O26.1	0-Low weight gain in pregnancy
0-O26.10	2-O26.10	0-Low weight gain in pregnancy, unspecified trimester
0-O26.11	2-O26.11	0-Low weight gain in pregnancy, first trimester
0-O26.12	2-O26.12	0-Low weight gain in pregnancy, second trimester
0-O26.13	2-O26.13	0-Low weight gain in pregnancy, third trimester
0-O26.2	2-O26.2	0-Pregnancy care for patient with recurrent pregnancy loss
0-O26.20	2-O26.20	0-Pregnancy care for patient with recurrent pregnancy loss, unspecified trimester
0-O26.21	2-O26.21	0-Pregnancy care for patient with recurrent pregnancy loss, first trimester
0-O26.22	2-O26.22	0-Pregnancy care for patient with recurrent pregnancy loss, second trimester
0-O26.23	2-O26.23	0-Pregnancy care for patient with recurrent pregnancy loss, third trimester
0-O26.3	2-O26.3	0-Retained intrauterine contraceptive device in pregnancy
0-O26.30	2-O26.30	0-Retained intrauterine contraceptive device in pregnancy, unspecified trimester
0-O26.31	2-O26.31	0-Retained intrauterine contraceptive device in pregnancy, first trimester
0-O26.32	2-O26.32	0-Retained intrauterine contraceptive device in pregnancy, second trimester
0-O26.33	2-O26.33	0-Retained intrauterine contraceptive device in pregnancy, third trimester
0-O26.4	2-O26.4	0-Herpes gestationis
0-O26.40	2-O26.40	0-Herpes gestationis, unspecified trimester
0-O26.41	2-O26.41	0-Herpes gestationis, first trimester
0-O26.42	2-O26.42	0-Herpes gestationis, second trimester
0-O26.43	2-O26.43	0-Herpes gestationis, third trimester
0-O26.5	2-O26.5	0-Maternal hypotension syndrome
0-O26.50	2-O26.50	0-Maternal hypotension syndrome, unspecified trimester
0-O26.51	2-O26.51	0-Maternal hypotension syndrome, first trimester
0-O26.52	2-O26.52	0-Maternal hypotension syndrome, second trimester
0-O26.53	2-O26.53	0-Maternal hypotension syndrome, third trimester
0-O26.6	2-O26.6	0-Liver and biliary tract disorders in pregnancy, childbirth and the puerperium
0-O26.61	2-O26.61	0-Liver and biliary tract disorders in pregnancy
0-O26.611	2-O26.611	0-Liver and biliary tract disorders in pregnancy, first trimester
0-O26.612	2-O26.612	0-Liver and biliary tract disorders in pregnancy, second trimester
0-O26.613	2-O26.613	0-Liver and biliary tract disorders in pregnancy, third trimester
0-O26.619	2-O26.619	0-Liver and biliary tract disorders in pregnancy, unspecified trimester
0-O26.62	2-O26.62	0-Liver and biliary tract disorders in childbirth
0-O26.63	2-O26.63	0-Liver and biliary tract disorders in the puerperium
0-O26.64	2-O26.64	0-Intrahepatic cholestasis of pregnancy
0-O26.641	2-O26.641	0-Intrahepatic cholestasis of pregnancy, first trimester
0-O26.642	2-O26.642	0-Intrahepatic cholestasis of pregnancy, second trimester
0-O26.643	2-O26.643	0-Intrahepatic cholestasis of pregnancy, third trimester
0-O26.649	2-O26.649	0-Intrahepatic cholestasis of pregnancy, unspecified trimester
0-O26.7	2-O26.7	0-Subluxation of symphysis (pubis) in pregnancy, childbirth and the puerperium
0-O26.71	2-O26.71	0-Subluxation of symphysis (pubis) in pregnancy
0-O26.711	2-O26.711	0-Subluxation of symphysis (pubis) in pregnancy, first trimester
0-O26.712	2-O26.712	0-Subluxation of symphysis (pubis) in pregnancy, second trimester
0-O26.713	2-O26.713	0-Subluxation of symphysis (pubis) in pregnancy, third trimester
0-O26.719	2-O26.719	0-Subluxation of symphysis (pubis) in pregnancy, unspecified trimester
0-O26.72	2-O26.72	0-Subluxation of symphysis (pubis) in childbirth
0-O26.73	2-O26.73	0-Subluxation of symphysis (pubis) in the puerperium
0-O26.8	2-O26.8	0-Other specified pregnancy related conditions
0-O26.81	2-O26.81	0-Pregnancy related exhaustion and fatigue
0-O26.811	2-O26.811	0-Pregnancy related exhaustion and fatigue, first trimester
0-O26.812	2-O26.812	0-Pregnancy related exhaustion and fatigue, second trimester
0-O26.813	2-O26.813	0-Pregnancy related exhaustion and fatigue, third trimester
0-O26.819	2-O26.819	0-Pregnancy related exhaustion and fatigue, unspecified trimester
0-O26.82	2-O26.82	0-Pregnancy related peripheral neuritis
0-O26.821	2-O26.821	0-Pregnancy related peripheral neuritis, first trimester
0-O26.822	2-O26.822	0-Pregnancy related peripheral neuritis, second trimester
0-O26.823	2-O26.823	0-Pregnancy related peripheral neuritis, third trimester
0-O26.829	2-O26.829	0-Pregnancy related peripheral neuritis, unspecified trimester
0-O26.83	2-O26.83	0-Pregnancy related renal disease
0-O26.831	2-O26.831	0-Pregnancy related renal disease, first trimester
0-O26.832	2-O26.832	0-Pregnancy related renal disease, second trimester
0-O26.833	2-O26.833	0-Pregnancy related renal disease, third trimester
0-O26.839	2-O26.839	0-Pregnancy related renal disease, unspecified trimester
0-O26.84	2-O26.84	0-Uterine size-date discrepancy complicating pregnancy
0-O26.841	2-O26.841	0-Uterine size-date discrepancy, first trimester
0-O26.842	2-O26.842	0-Uterine size-date discrepancy, second trimester
0-O26.843	2-O26.843	0-Uterine size-date discrepancy, third trimester
0-O26.849	2-O26.849	0-Uterine size-date discrepancy, unspecified trimester
0-O26.85	2-O26.85	0-Spotting complicating pregnancy
0-O26.851	2-O26.851	0-Spotting complicating pregnancy, first trimester
0-O26.852	2-O26.852	0-Spotting complicating pregnancy, second trimester
0-O26.853	2-O26.853	0-Spotting complicating pregnancy, third trimester
0-O26.859	2-O26.859	0-Spotting complicating pregnancy, unspecified trimester
0-O26.86	2-O26.86	0-Pruritic urticarial papules and plaques of pregnancy (PUPPP)
0-O26.87	2-O26.87	0-Cervical shortening
0-O26.872	2-O26.872	0-Cervical shortening, second trimester
0-O26.873	2-O26.873	0-Cervical shortening, third trimester
0-O26.879	2-O26.879	0-Cervical shortening, unspecified trimester
0-O26.89	2-O26.89	0-Other specified pregnancy related conditions
0-O26.891	2-O26.891	0-Other specified pregnancy related conditions, first trimester
0-O26.892	2-O26.892	0-Other specified pregnancy related conditions, second trimester
0-O26.893	2-O26.893	0-Other specified pregnancy related conditions, third trimester
0-O26.899	2-O26.899	0-Other specified pregnancy related conditions, unspecified trimester
0-O26.9	2-O26.9	0-Pregnancy related conditions, unspecified
0-O26.90	2-O26.90	0-Pregnancy related conditions, unspecified, unspecified trimester
0-O26.91	2-O26.91	0-Pregnancy related conditions, unspecified, first trimester
0-O26.92	2-O26.92	0-Pregnancy related conditions, unspecified, second trimester
0-O26.93	2-O26.93	0-Pregnancy related conditions, unspecified, third trimester
0-O28	2-O28	0-Abnormal findings on antenatal screening of mother
0-O28.0	2-O28.0	0-Abnormal hematological finding on antenatal screening of mother
0-O28.1	2-O28.1	0-Abnormal biochemical finding on antenatal screening of mother
0-O28.2	2-O28.2	0-Abnormal cytological finding on antenatal screening of mother
0-O28.3	2-O28.3	0-Abnormal ultrasonic finding on antenatal screening of mother
0-O28.4	2-O28.4	0-Abnormal radiological finding on antenatal screening of mother
0-O28.5	2-O28.5	0-Abnormal chromosomal and genetic finding on antenatal screening of mother
0-O28.8	2-O28.8	0-Other abnormal findings on antenatal screening of mother
0-O28.9	2-O28.9	0-Unspecified abnormal findings on antenatal screening of mother
0-O29	2-O29	0-Complications of anesthesia during pregnancy
0-O29.0	2-O29.0	0-Pulmonary complications of anesthesia during pregnancy
0-O29.01	2-O29.01	0-Aspiration pneumonitis due to anesthesia during pregnancy
0-O29.011	2-O29.011	0-Aspiration pneumonitis due to anesthesia during pregnancy, first trimester
0-O29.012	2-O29.012	0-Aspiration pneumonitis due to anesthesia during pregnancy, second trimester
0-O29.013	2-O29.013	0-Aspiration pneumonitis due to anesthesia during pregnancy, third trimester
0-O29.019	2-O29.019	0-Aspiration pneumonitis due to anesthesia during pregnancy, unspecified trimester
0-O29.02	2-O29.02	0-Pressure collapse of lung due to anesthesia during pregnancy
0-O29.021	2-O29.021	0-Pressure collapse of lung due to anesthesia during pregnancy, first trimester
0-O29.022	2-O29.022	0-Pressure collapse of lung due to anesthesia during pregnancy, second trimester
0-O29.023	2-O29.023	0-Pressure collapse of lung due to anesthesia during pregnancy, third trimester
0-O29.029	2-O29.029	0-Pressure collapse of lung due to anesthesia during pregnancy, unspecified trimester
0-O29.09	2-O29.09	0-Other pulmonary complications of anesthesia during pregnancy
0-O29.091	2-O29.091	0-Other pulmonary complications of anesthesia during pregnancy, first trimester
0-O29.092	2-O29.092	0-Other pulmonary complications of anesthesia during pregnancy, second trimester
0-O29.093	2-O29.093	0-Other pulmonary complications of anesthesia during pregnancy, third trimester
0-O29.099	2-O29.099	0-Other pulmonary complications of anesthesia during pregnancy, unspecified trimester
0-O29.1	2-O29.1	0-Cardiac complications of anesthesia during pregnancy
0-O29.11	2-O29.11	0-Cardiac arrest due to anesthesia during pregnancy
0-O29.111	2-O29.111	0-Cardiac arrest due to anesthesia during pregnancy, first trimester
0-O29.112	2-O29.112	0-Cardiac arrest due to anesthesia during pregnancy, second trimester
0-O29.113	2-O29.113	0-Cardiac arrest due to anesthesia during pregnancy, third trimester
0-O29.119	2-O29.119	0-Cardiac arrest due to anesthesia during pregnancy, unspecified trimester
0-O29.12	2-O29.12	0-Cardiac failure due to anesthesia during pregnancy
0-O29.121	2-O29.121	0-Cardiac failure due to anesthesia during pregnancy, first trimester
0-O29.122	2-O29.122	0-Cardiac failure due to anesthesia during pregnancy, second trimester
0-O29.123	2-O29.123	0-Cardiac failure due to anesthesia during pregnancy, third trimester
0-O29.129	2-O29.129	0-Cardiac failure due to anesthesia during pregnancy, unspecified trimester
0-O29.19	2-O29.19	0-Other cardiac complications of anesthesia during pregnancy
0-O29.191	2-O29.191	0-Other cardiac complications of anesthesia during pregnancy, first trimester
0-O29.192	2-O29.192	0-Other cardiac complications of anesthesia during pregnancy, second trimester
0-O29.193	2-O29.193	0-Other cardiac complications of anesthesia during pregnancy, third trimester
0-O29.199	2-O29.199	0-Other cardiac complications of anesthesia during pregnancy, unspecified trimester
0-O29.2	2-O29.2	0-Central nervous system complications of anesthesia during pregnancy
0-O29.21	2-O29.21	0-Cerebral anoxia due to anesthesia during pregnancy
0-O29.211	2-O29.211	0-Cerebral anoxia due to anesthesia during pregnancy, first trimester
0-O29.212	2-O29.212	0-Cerebral anoxia due to anesthesia during pregnancy, second trimester
0-O29.213	2-O29.213	0-Cerebral anoxia due to anesthesia during pregnancy, third trimester
0-O29.219	2-O29.219	0-Cerebral anoxia due to anesthesia during pregnancy, unspecified trimester
0-O29.29	2-O29.29	0-Other central nervous system complications of anesthesia during pregnancy
0-O29.291	2-O29.291	0-Other central nervous system complications of anesthesia during pregnancy, first trimester
0-O29.292	2-O29.292	0-Other central nervous system complications of anesthesia during pregnancy, second trimester
0-O29.293	2-O29.293	0-Other central nervous system complications of anesthesia during pregnancy, third trimester
0-O29.299	2-O29.299	0-Other central nervous system complications of anesthesia during pregnancy, unspecified trimester
0-O29.3	2-O29.3	0-Toxic reaction to local anesthesia during pregnancy
0-O29.3X	2-O29.3X	0-Toxic reaction to local anesthesia during pregnancy
0-O29.3X1	2-O29.3X1	0-Toxic reaction to local anesthesia during pregnancy, first trimester
0-O29.3X2	2-O29.3X2	0-Toxic reaction to local anesthesia during pregnancy, second trimester
0-O29.3X3	2-O29.3X3	0-Toxic reaction to local anesthesia during pregnancy, third trimester
0-O29.3X9	2-O29.3X9	0-Toxic reaction to local anesthesia during pregnancy, unspecified trimester
0-O29.4	2-O29.4	0-Spinal and epidural anesthesia induced headache during pregnancy
0-O29.40	2-O29.40	0-Spinal and epidural anesthesia induced headache during pregnancy, unspecified trimester
0-O29.41	2-O29.41	0-Spinal and epidural anesthesia induced headache during pregnancy, first trimester
0-O29.42	2-O29.42	0-Spinal and epidural anesthesia induced headache during pregnancy, second trimester
0-O29.43	2-O29.43	0-Spinal and epidural anesthesia induced headache during pregnancy, third trimester
0-O29.5	2-O29.5	0-Other complications of spinal and epidural anesthesia during pregnancy
0-O29.5X	2-O29.5X	0-Other complications of spinal and epidural anesthesia during pregnancy
0-O29.5X1	2-O29.5X1	0-Other complications of spinal and epidural anesthesia during pregnancy, first trimester
0-O29.5X2	2-O29.5X2	0-Other complications of spinal and epidural anesthesia during pregnancy, second trimester
0-O29.5X3	2-O29.5X3	0-Other complications of spinal and epidural anesthesia during pregnancy, third trimester
0-O29.5X9	2-O29.5X9	0-Other complications of spinal and epidural anesthesia during pregnancy, unspecified trimester
0-O29.6	2-O29.6	0-Failed or difficult intubation for anesthesia during pregnancy
0-O29.60	2-O29.60	0-Failed or difficult intubation for anesthesia during pregnancy, unspecified trimester
0-O29.61	2-O29.61	0-Failed or difficult intubation for anesthesia during pregnancy, first trimester
0-O29.62	2-O29.62	0-Failed or difficult intubation for anesthesia during pregnancy, second trimester
0-O29.63	2-O29.63	0-Failed or difficult intubation for anesthesia during pregnancy, third trimester
0-O29.8	2-O29.8	0-Other complications of anesthesia during pregnancy
0-O29.8X	2-O29.8X	0-Other complications of anesthesia during pregnancy
0-O29.8X1	2-O29.8X1	0-Other complications of anesthesia during pregnancy, first trimester
0-O29.8X2	2-O29.8X2	0-Other complications of anesthesia during pregnancy, second trimester
0-O29.8X3	2-O29.8X3	0-Other complications of anesthesia during pregnancy, third trimester
0-O29.8X9	2-O29.8X9	0-Other complications of anesthesia during pregnancy, unspecified trimester
0-O29.9	2-O29.9	0-Unspecified complication of anesthesia during pregnancy
0-O29.90	2-O29.90	0-Unspecified complication of anesthesia during pregnancy, unspecified trimester
0-O29.91	2-O29.91	0-Unspecified complication of anesthesia during pregnancy, first trimester
0-O29.92	2-O29.92	0-Unspecified complication of anesthesia during pregnancy, second trimester
0-O29.93	2-O29.93	0-Unspecified complication of anesthesia during pregnancy, third trimester
0-O30-O48	2-O30-O48	0-Maternal care related to the fetus and amniotic cavity and possible delivery problems
0-O30	2-O30	0-Multiple gestation
0-O30.0	2-O30.0	0-Twin pregnancy
0-O30.00	2-O30.00	0-Twin pregnancy, unspecified number of placenta and unspecified number of amniotic sacs
0-O30.001	2-O30.001	0-Twin pregnancy, unspecified number of placenta and unspecified number of amniotic sacs, first trimester
0-O30.002	2-O30.002	0-Twin pregnancy, unspecified number of placenta and unspecified number of amniotic sacs, second trimester
0-O30.003	2-O30.003	0-Twin pregnancy, unspecified number of placenta and unspecified number of amniotic sacs, third trimester
0-O30.009	2-O30.009	0-Twin pregnancy, unspecified number of placenta and unspecified number of amniotic sacs, unspecified trimester
0-O30.01	2-O30.01	0-Twin pregnancy, monochorionic/monoamniotic
0-O30.011	2-O30.011	0-Twin pregnancy, monochorionic/monoamniotic, first trimester
0-O30.012	2-O30.012	0-Twin pregnancy, monochorionic/monoamniotic, second trimester
0-O30.013	2-O30.013	0-Twin pregnancy, monochorionic/monoamniotic, third trimester
0-O30.019	2-O30.019	0-Twin pregnancy, monochorionic/monoamniotic, unspecified trimester
0-O30.02	2-O30.02	0-Conjoined twin pregnancy
0-O30.021	2-O30.021	0-Conjoined twin pregnancy, first trimester
0-O30.022	2-O30.022	0-Conjoined twin pregnancy, second trimester
0-O30.023	2-O30.023	0-Conjoined twin pregnancy, third trimester
0-O30.029	2-O30.029	0-Conjoined twin pregnancy, unspecified trimester
0-O30.03	2-O30.03	0-Twin pregnancy, monochorionic/diamniotic
0-O30.031	2-O30.031	0-Twin pregnancy, monochorionic/diamniotic, first trimester
0-O30.032	2-O30.032	0-Twin pregnancy, monochorionic/diamniotic, second trimester
0-O30.033	2-O30.033	0-Twin pregnancy, monochorionic/diamniotic, third trimester
0-O30.039	2-O30.039	0-Twin pregnancy, monochorionic/diamniotic, unspecified trimester
0-O30.04	2-O30.04	0-Twin pregnancy, dichorionic/diamniotic
0-O30.041	2-O30.041	0-Twin pregnancy, dichorionic/diamniotic, first trimester
0-O30.042	2-O30.042	0-Twin pregnancy, dichorionic/diamniotic, second trimester
0-O30.043	2-O30.043	0-Twin pregnancy, dichorionic/diamniotic, third trimester
0-O30.049	2-O30.049	0-Twin pregnancy, dichorionic/diamniotic, unspecified trimester
0-O30.09	2-O30.09	0-Twin pregnancy, unable to determine number of placenta and number of amniotic sacs
0-O30.091	2-O30.091	0-Twin pregnancy, unable to determine number of placenta and number of amniotic sacs, first trimester
0-O30.092	2-O30.092	0-Twin pregnancy, unable to determine number of placenta and number of amniotic sacs, second trimester
0-O30.093	2-O30.093	0-Twin pregnancy, unable to determine number of placenta and number of amniotic sacs, third trimester
0-O30.099	2-O30.099	0-Twin pregnancy, unable to determine number of placenta and number of amniotic sacs, unspecified trimester
0-O30.1	2-O30.1	0-Triplet pregnancy
0-O30.10	2-O30.10	0-Triplet pregnancy, unspecified number of placenta and unspecified number of amniotic sacs
0-O30.101	2-O30.101	0-Triplet pregnancy, unspecified number of placenta and unspecified number of amniotic sacs, first trimester
0-O30.102	2-O30.102	0-Triplet pregnancy, unspecified number of placenta and unspecified number of amniotic sacs, second trimester
0-O30.103	2-O30.103	0-Triplet pregnancy, unspecified number of placenta and unspecified number of amniotic sacs, third trimester
0-O30.109	2-O30.109	0-Triplet pregnancy, unspecified number of placenta and unspecified number of amniotic sacs, unspecified trimester
0-O30.11	2-O30.11	0-Triplet pregnancy with two or more monochorionic fetuses
0-O30.111	2-O30.111	0-Triplet pregnancy with two or more monochorionic fetuses, first trimester
0-O30.112	2-O30.112	0-Triplet pregnancy with two or more monochorionic fetuses, second trimester
0-O30.113	2-O30.113	0-Triplet pregnancy with two or more monochorionic fetuses, third trimester
0-O30.119	2-O30.119	0-Triplet pregnancy with two or more monochorionic fetuses, unspecified trimester
0-O30.12	2-O30.12	0-Triplet pregnancy with two or more monoamniotic fetuses
0-O30.121	2-O30.121	0-Triplet pregnancy with two or more monoamniotic fetuses, first trimester
0-O30.122	2-O30.122	0-Triplet pregnancy with two or more monoamniotic fetuses, second trimester
0-O30.123	2-O30.123	0-Triplet pregnancy with two or more monoamniotic fetuses, third trimester
0-O30.129	2-O30.129	0-Triplet pregnancy with two or more monoamniotic fetuses, unspecified trimester
0-O30.13	2-O30.13	0-Triplet pregnancy, trichorionic/triamniotic
0-O30.131	2-O30.131	0-Triplet pregnancy, trichorionic/triamniotic, first trimester
0-O30.132	2-O30.132	0-Triplet pregnancy, trichorionic/triamniotic, second trimester
0-O30.133	2-O30.133	0-Triplet pregnancy, trichorionic/triamniotic, third trimester
0-O30.139	2-O30.139	0-Triplet pregnancy, trichorionic/triamniotic, unspecified trimester
0-O30.19	2-O30.19	0-Triplet pregnancy, unable to determine number of placenta and number of amniotic sacs
0-O30.191	2-O30.191	0-Triplet pregnancy, unable to determine number of placenta and number of amniotic sacs, first trimester
0-O30.192	2-O30.192	0-Triplet pregnancy, unable to determine number of placenta and number of amniotic sacs, second trimester
0-O30.193	2-O30.193	0-Triplet pregnancy, unable to determine number of placenta and number of amniotic sacs, third trimester
0-O30.199	2-O30.199	0-Triplet pregnancy, unable to determine number of placenta and number of amniotic sacs, unspecified trimester
0-O30.2	2-O30.2	0-Quadruplet pregnancy
0-O30.20	2-O30.20	0-Quadruplet pregnancy, unspecified number of placenta and unspecified number of amniotic sacs
0-O30.201	2-O30.201	0-Quadruplet pregnancy, unspecified number of placenta and unspecified number of amniotic sacs, first trimester
0-O30.202	2-O30.202	0-Quadruplet pregnancy, unspecified number of placenta and unspecified number of amniotic sacs, second trimester
0-O30.203	2-O30.203	0-Quadruplet pregnancy, unspecified number of placenta and unspecified number of amniotic sacs, third trimester
0-O30.209	2-O30.209	0-Quadruplet pregnancy, unspecified number of placenta and unspecified number of amniotic sacs, unspecified trimester
0-O30.21	2-O30.21	0-Quadruplet pregnancy with two or more monochorionic fetuses
0-O30.211	2-O30.211	0-Quadruplet pregnancy with two or more monochorionic fetuses, first trimester
0-O30.212	2-O30.212	0-Quadruplet pregnancy with two or more monochorionic fetuses, second trimester
0-O30.213	2-O30.213	0-Quadruplet pregnancy with two or more monochorionic fetuses, third trimester
0-O30.219	2-O30.219	0-Quadruplet pregnancy with two or more monochorionic fetuses, unspecified trimester
0-O30.22	2-O30.22	0-Quadruplet pregnancy with two or more monoamniotic fetuses
0-O30.221	2-O30.221	0-Quadruplet pregnancy with two or more monoamniotic fetuses, first trimester
0-O30.222	2-O30.222	0-Quadruplet pregnancy with two or more monoamniotic fetuses, second trimester
0-O30.223	2-O30.223	0-Quadruplet pregnancy with two or more monoamniotic fetuses, third trimester
0-O30.229	2-O30.229	0-Quadruplet pregnancy with two or more monoamniotic fetuses, unspecified trimester
0-O30.23	2-O30.23	0-Quadruplet pregnancy, quadrachorionic/quadra-amniotic
0-O30.231	2-O30.231	0-Quadruplet pregnancy, quadrachorionic/quadra-amniotic, first trimester
0-O30.232	2-O30.232	0-Quadruplet pregnancy, quadrachorionic/quadra-amniotic, second trimester
0-O30.233	2-O30.233	0-Quadruplet pregnancy, quadrachorionic/quadra-amniotic, third trimester
0-O30.239	2-O30.239	0-Quadruplet pregnancy, quadrachorionic/quadra-amniotic, unspecified trimester
0-O30.29	2-O30.29	0-Quadruplet pregnancy, unable to determine number of placenta and number of amniotic sacs
0-O30.291	2-O30.291	0-Quadruplet pregnancy, unable to determine number of placenta and number of amniotic sacs, first trimester
0-O30.292	2-O30.292	0-Quadruplet pregnancy, unable to determine number of placenta and number of amniotic sacs, second trimester
0-O30.293	2-O30.293	0-Quadruplet pregnancy, unable to determine number of placenta and number of amniotic sacs, third trimester
0-O30.299	2-O30.299	0-Quadruplet pregnancy, unable to determine number of placenta and number of amniotic sacs, unspecified trimester
0-O30.8	2-O30.8	0-Other specified multiple gestation
0-O30.80	2-O30.80	0-Other specified multiple gestation, unspecified number of placenta and unspecified number of amniotic sacs
0-O30.801	2-O30.801	0-Other specified multiple gestation, unspecified number of placenta and unspecified number of amniotic sacs, first trimester
0-O30.802	2-O30.802	0-Other specified multiple gestation, unspecified number of placenta and unspecified number of amniotic sacs, second trimester
0-O30.803	2-O30.803	0-Other specified multiple gestation, unspecified number of placenta and unspecified number of amniotic sacs, third trimester
0-O30.809	2-O30.809	0-Other specified multiple gestation, unspecified number of placenta and unspecified number of amniotic sacs, unspecified trimester
0-O30.81	2-O30.81	0-Other specified multiple gestation with two or more monochorionic fetuses
0-O30.811	2-O30.811	0-Other specified multiple gestation with two or more monochorionic fetuses, first trimester
0-O30.812	2-O30.812	0-Other specified multiple gestation with two or more monochorionic fetuses, second trimester
0-O30.813	2-O30.813	0-Other specified multiple gestation with two or more monochorionic fetuses, third trimester
0-O30.819	2-O30.819	0-Other specified multiple gestation with two or more monochorionic fetuses, unspecified trimester
0-O30.82	2-O30.82	0-Other specified multiple gestation with two or more monoamniotic fetuses
0-O30.821	2-O30.821	0-Other specified multiple gestation with two or more monoamniotic fetuses, first trimester
0-O30.822	2-O30.822	0-Other specified multiple gestation with two or more monoamniotic fetuses, second trimester
0-O30.823	2-O30.823	0-Other specified multiple gestation with two or more monoamniotic fetuses, third trimester
0-O30.829	2-O30.829	0-Other specified multiple gestation with two or more monoamniotic fetuses, unspecified trimester
0-O30.83	2-O30.83	0-Other specified multiple gestation, number of chorions and amnions are both equal to the number of fetuses
0-O30.831	2-O30.831	0-Other specified multiple gestation, number of chorions and amnions are both equal to the number of fetuses, first trimester
0-O30.832	2-O30.832	0-Other specified multiple gestation, number of chorions and amnions are both equal to the number of fetuses, second trimester
0-O30.833	2-O30.833	0-Other specified multiple gestation, number of chorions and amnions are both equal to the number of fetuses, third trimester
0-O30.839	2-O30.839	0-Other specified multiple gestation, number of chorions and amnions are both equal to the number of fetuses, unspecified trimester
0-O30.89	2-O30.89	0-Other specified multiple gestation, unable to determine number of placenta and number of amniotic sacs
0-O30.891	2-O30.891	0-Other specified multiple gestation, unable to determine number of placenta and number of amniotic sacs, first trimester
0-O30.892	2-O30.892	0-Other specified multiple gestation, unable to determine number of placenta and number of amniotic sacs, second trimester
0-O30.893	2-O30.893	0-Other specified multiple gestation, unable to determine number of placenta and number of amniotic sacs, third trimester
0-O30.899	2-O30.899	0-Other specified multiple gestation, unable to determine number of placenta and number of amniotic sacs, unspecified trimester
0-O30.9	2-O30.9	0-Multiple gestation, unspecified
0-O30.90	2-O30.90	0-Multiple gestation, unspecified, unspecified trimester
0-O30.91	2-O30.91	0-Multiple gestation, unspecified, first trimester
0-O30.92	2-O30.92	0-Multiple gestation, unspecified, second trimester
0-O30.93	2-O30.93	0-Multiple gestation, unspecified, third trimester
0-O31	2-O31	0-Complications specific to multiple gestation
0-O31.0	2-O31.0	0-Papyraceous fetus
0-O31.00	2-O31.00	0-Papyraceous fetus, unspecified trimester
0-O31.01	2-O31.01	0-Papyraceous fetus, first trimester
0-O31.02	2-O31.02	0-Papyraceous fetus, second trimester
0-O31.03	2-O31.03	0-Papyraceous fetus, third trimester
0-O31.1	2-O31.1	0-Continuing pregnancy after spontaneous abortion of one fetus or more
0-O31.10	2-O31.10	0-Continuing pregnancy after spontaneous abortion of one fetus or more, unspecified trimester
0-O31.11	2-O31.11	0-Continuing pregnancy after spontaneous abortion of one fetus or more, first trimester
0-O31.12	2-O31.12	0-Continuing pregnancy after spontaneous abortion of one fetus or more, second trimester
0-O31.13	2-O31.13	0-Continuing pregnancy after spontaneous abortion of one fetus or more, third trimester
0-O31.2	2-O31.2	0-Continuing pregnancy after intrauterine death of one fetus or more
0-O31.20	2-O31.20	0-Continuing pregnancy after intrauterine death of one fetus or more, unspecified trimester
0-O31.21	2-O31.21	0-Continuing pregnancy after intrauterine death of one fetus or more, first trimester
0-O31.22	2-O31.22	0-Continuing pregnancy after intrauterine death of one fetus or more, second trimester
0-O31.23	2-O31.23	0-Continuing pregnancy after intrauterine death of one fetus or more, third trimester
0-O31.3	2-O31.3	0-Continuing pregnancy after elective fetal reduction of one fetus or more
0-O31.30	2-O31.30	0-Continuing pregnancy after elective fetal reduction of one fetus or more, unspecified trimester
0-O31.31	2-O31.31	0-Continuing pregnancy after elective fetal reduction of one fetus or more, first trimester
0-O31.32	2-O31.32	0-Continuing pregnancy after elective fetal reduction of one fetus or more, second trimester
0-O31.33	2-O31.33	0-Continuing pregnancy after elective fetal reduction of one fetus or more, third trimester
0-O31.8	2-O31.8	0-Other complications specific to multiple gestation
0-O31.8X	2-O31.8X	0-Other complications specific to multiple gestation
0-O31.8X1	2-O31.8X1	0-Other complications specific to multiple gestation, first trimester
0-O31.8X2	2-O31.8X2	0-Other complications specific to multiple gestation, second trimester
0-O31.8X3	2-O31.8X3	0-Other complications specific to multiple gestation, third trimester
0-O31.8X9	2-O31.8X9	0-Other complications specific to multiple gestation, unspecified trimester
0-O32	2-O32	0-Maternal care for malpresentation of fetus
0-O32.0	2-O32.0	0-Maternal care for unstable lie
0-O32.1	2-O32.1	0-Maternal care for breech presentation
0-O32.2	2-O32.2	0-Maternal care for transverse and oblique lie
0-O32.3	2-O32.3	0-Maternal care for face, brow and chin presentation
0-O32.4	2-O32.4	0-Maternal care for high head at term
0-O32.6	2-O32.6	0-Maternal care for compound presentation
0-O32.8	2-O32.8	0-Maternal care for other malpresentation of fetus
0-O32.9	2-O32.9	0-Maternal care for malpresentation of fetus, unspecified
0-O33	2-O33	0-Maternal care for disproportion
0-O33.0	2-O33.0	0-Maternal care for disproportion due to deformity of maternal pelvic bones
0-O33.1	2-O33.1	0-Maternal care for disproportion due to generally contracted pelvis
0-O33.2	2-O33.2	0-Maternal care for disproportion due to inlet contraction of pelvis
0-O33.3	2-O33.3	0-Maternal care for disproportion due to outlet contraction of pelvis
0-O33.4	2-O33.4	0-Maternal care for disproportion of mixed maternal and fetal origin
0-O33.5	2-O33.5	0-Maternal care for disproportion due to unusually large fetus
0-O33.6	2-O33.6	0-Maternal care for disproportion due to hydrocephalic fetus
0-O33.7	2-O33.7	0-Maternal care for disproportion due to other fetal deformities
0-O33.8	2-O33.8	0-Maternal care for disproportion of other origin
0-O33.9	2-O33.9	0-Maternal care for disproportion, unspecified
0-O34	2-O34	0-Maternal care for abnormality of pelvic organs
0-O34.0	2-O34.0	0-Maternal care for congenital malformation of uterus
0-O34.00	2-O34.00	0-Maternal care for unspecified congenital malformation of uterus, unspecified trimester
0-O34.01	2-O34.01	0-Maternal care for unspecified congenital malformation of uterus, first trimester
0-O34.02	2-O34.02	0-Maternal care for unspecified congenital malformation of uterus, second trimester
0-O34.03	2-O34.03	0-Maternal care for unspecified congenital malformation of uterus, third trimester
0-O34.1	2-O34.1	0-Maternal care for benign tumor of corpus uteri
0-O34.10	2-O34.10	0-Maternal care for benign tumor of corpus uteri, unspecified trimester
0-O34.11	2-O34.11	0-Maternal care for benign tumor of corpus uteri, first trimester
0-O34.12	2-O34.12	0-Maternal care for benign tumor of corpus uteri, second trimester
0-O34.13	2-O34.13	0-Maternal care for benign tumor of corpus uteri, third trimester
0-O34.2	2-O34.2	0-Maternal care due to uterine scar from previous surgery
0-O34.21	2-O34.21	0-Maternal care for scar from previous cesarean delivery
0-O34.211	2-O34.211	0-Maternal care for low transverse scar from previous cesarean delivery
0-O34.212	2-O34.212	0-Maternal care for vertical scar from previous cesarean delivery
0-O34.218	2-O34.218	0-Maternal care for other type scar from previous cesarean delivery
0-O34.219	2-O34.219	0-Maternal care for unspecified type scar from previous cesarean delivery
0-O34.22	2-O34.22	0-Maternal care for cesarean scar defect (isthmocele)
0-O34.29	2-O34.29	0-Maternal care due to uterine scar from other previous surgery
0-O34.3	2-O34.3	0-Maternal care for cervical incompetence
0-O34.30	2-O34.30	0-Maternal care for cervical incompetence, unspecified trimester
0-O34.31	2-O34.31	0-Maternal care for cervical incompetence, first trimester
0-O34.32	2-O34.32	0-Maternal care for cervical incompetence, second trimester
0-O34.33	2-O34.33	0-Maternal care for cervical incompetence, third trimester
0-O34.4	2-O34.4	0-Maternal care for other abnormalities of cervix
0-O34.40	2-O34.40	0-Maternal care for other abnormalities of cervix, unspecified trimester
0-O34.41	2-O34.41	0-Maternal care for other abnormalities of cervix, first trimester
0-O34.42	2-O34.42	0-Maternal care for other abnormalities of cervix, second trimester
0-O34.43	2-O34.43	0-Maternal care for other abnormalities of cervix, third trimester
0-O34.5	2-O34.5	0-Maternal care for other abnormalities of gravid uterus
0-O34.51	2-O34.51	0-Maternal care for incarceration of gravid uterus
0-O34.511	2-O34.511	0-Maternal care for incarceration of gravid uterus, first trimester
0-O34.512	2-O34.512	0-Maternal care for incarceration of gravid uterus, second trimester
0-O34.513	2-O34.513	0-Maternal care for incarceration of gravid uterus, third trimester
0-O34.519	2-O34.519	0-Maternal care for incarceration of gravid uterus, unspecified trimester
0-O34.52	2-O34.52	0-Maternal care for prolapse of gravid uterus
0-O34.521	2-O34.521	0-Maternal care for prolapse of gravid uterus, first trimester
0-O34.522	2-O34.522	0-Maternal care for prolapse of gravid uterus, second trimester
0-O34.523	2-O34.523	0-Maternal care for prolapse of gravid uterus, third trimester
0-O34.529	2-O34.529	0-Maternal care for prolapse of gravid uterus, unspecified trimester
0-O34.53	2-O34.53	0-Maternal care for retroversion of gravid uterus
0-O34.531	2-O34.531	0-Maternal care for retroversion of gravid uterus, first trimester
0-O34.532	2-O34.532	0-Maternal care for retroversion of gravid uterus, second trimester
0-O34.533	2-O34.533	0-Maternal care for retroversion of gravid uterus, third trimester
0-O34.539	2-O34.539	0-Maternal care for retroversion of gravid uterus, unspecified trimester
0-O34.59	2-O34.59	0-Maternal care for other abnormalities of gravid uterus
0-O34.591	2-O34.591	0-Maternal care for other abnormalities of gravid uterus, first trimester
0-O34.592	2-O34.592	0-Maternal care for other abnormalities of gravid uterus, second trimester
0-O34.593	2-O34.593	0-Maternal care for other abnormalities of gravid uterus, third trimester
0-O34.599	2-O34.599	0-Maternal care for other abnormalities of gravid uterus, unspecified trimester
0-O34.6	2-O34.6	0-Maternal care for abnormality of vagina
0-O34.60	2-O34.60	0-Maternal care for abnormality of vagina, unspecified trimester
0-O34.61	2-O34.61	0-Maternal care for abnormality of vagina, first trimester
0-O34.62	2-O34.62	0-Maternal care for abnormality of vagina, second trimester
0-O34.63	2-O34.63	0-Maternal care for abnormality of vagina, third trimester
0-O34.7	2-O34.7	0-Maternal care for abnormality of vulva and perineum
0-O34.70	2-O34.70	0-Maternal care for abnormality of vulva and perineum, unspecified trimester
0-O34.71	2-O34.71	0-Maternal care for abnormality of vulva and perineum, first trimester
0-O34.72	2-O34.72	0-Maternal care for abnormality of vulva and perineum, second trimester
0-O34.73	2-O34.73	0-Maternal care for abnormality of vulva and perineum, third trimester
0-O34.8	2-O34.8	0-Maternal care for other abnormalities of pelvic organs
0-O34.80	2-O34.80	0-Maternal care for other abnormalities of pelvic organs, unspecified trimester
0-O34.81	2-O34.81	0-Maternal care for other abnormalities of pelvic organs, first trimester
0-O34.82	2-O34.82	0-Maternal care for other abnormalities of pelvic organs, second trimester
0-O34.83	2-O34.83	0-Maternal care for other abnormalities of pelvic organs, third trimester
0-O34.9	2-O34.9	0-Maternal care for abnormality of pelvic organ, unspecified
0-O34.90	2-O34.90	0-Maternal care for abnormality of pelvic organ, unspecified, unspecified trimester
0-O34.91	2-O34.91	0-Maternal care for abnormality of pelvic organ, unspecified, first trimester
0-O34.92	2-O34.92	0-Maternal care for abnormality of pelvic organ, unspecified, second trimester
0-O34.93	2-O34.93	0-Maternal care for abnormality of pelvic organ, unspecified, third trimester
0-O35	2-O35	0-Maternal care for known or suspected fetal abnormality and damage
0-O35.0	2-O35.0	0-Maternal care for (suspected) central nervous system malformation in fetus
0-O35.00	2-O35.00	0-Maternal care for (suspected) central nervous system malformation or damage in fetus, unspecified
0-O35.01	2-O35.01	0-Maternal care for (suspected) central nervous system malformation or damage in fetus, agenesis of the corpus callosum
0-O35.02	2-O35.02	0-Maternal care for (suspected) central nervous system malformation or damage in fetus, anencephaly
0-O35.03	2-O35.03	0-Maternal care for (suspected) central nervous system malformation or damage in fetus, choroid plexus cysts
0-O35.04	2-O35.04	0-Maternal care for (suspected) central nervous system malformation or damage in fetus, encephalocele
0-O35.05	2-O35.05	0-Maternal care for (suspected) central nervous system malformation or damage in fetus, holoprosencephaly
0-O35.06	2-O35.06	0-Maternal care for (suspected) central nervous system malformation or damage in fetus, hydrocephaly
0-O35.07	2-O35.07	0-Maternal care for (suspected) central nervous system malformation or damage in fetus, microcephaly
0-O35.08	2-O35.08	0-Maternal care for (suspected) central nervous system malformation or damage in fetus, spina bifida
0-O35.09	2-O35.09	0-Maternal care for (suspected) other central nervous system malformation or damage in fetus
0-O35.1	2-O35.1	0-Maternal care for (suspected) chromosomal abnormality in fetus
0-O35.10	2-O35.10	0-Maternal care for (suspected) chromosomal abnormality in fetus, unspecified
0-O35.11	2-O35.11	0-Maternal care for (suspected) chromosomal abnormality in fetus, Trisomy 13
0-O35.12	2-O35.12	0-Maternal care for (suspected) chromosomal abnormality in fetus, Trisomy 18
0-O35.13	2-O35.13	0-Maternal care for (suspected) chromosomal abnormality in fetus, Trisomy 21
0-O35.14	2-O35.14	0-Maternal care for (suspected) chromosomal abnormality in fetus, Turner Syndrome
0-O35.15	2-O35.15	0-Maternal care for (suspected) chromosomal abnormality in fetus, sex chromosome abnormality
0-O35.19	2-O35.19	0-Maternal care for (suspected) chromosomal abnormality in fetus, other chromosomal abnormality
0-O35.A	2-O35.A	0-Maternal care for other (suspected) fetal abnormality and damage, fetal facial anomalies
0-O35.B	2-O35.B	0-Maternal care for other (suspected) fetal abnormality and damage, fetal cardiac anomalies
0-O35.C	2-O35.C	0-Maternal care for other (suspected) fetal abnormality and damage, fetal pulmonary anomalies
0-O35.D	2-O35.D	0-Maternal care for other (suspected) fetal abnormality and damage, fetal gastrointestinal anomalies
0-O35.E	2-O35.E	0-Maternal care for other (suspected) fetal abnormality and damage, fetal genitourinary anomalies
0-O35.F	2-O35.F	0-Maternal care for other (suspected) fetal abnormality and damage, fetal musculoskeletal anomalies of trunk
0-O35.G	2-O35.G	0-Maternal care for other (suspected) fetal abnormality and damage, fetal upper extremities anomalies
0-O35.H	2-O35.H	0-Maternal care for other (suspected) fetal abnormality and damage, fetal lower extremities anomalies
0-O35.2	2-O35.2	0-Maternal care for (suspected) hereditary disease in fetus
0-O35.3	2-O35.3	0-Maternal care for (suspected) damage to fetus from viral disease in mother
0-O35.4	2-O35.4	0-Maternal care for (suspected) damage to fetus from alcohol
0-O35.5	2-O35.5	0-Maternal care for (suspected) damage to fetus by drugs
0-O35.6	2-O35.6	0-Maternal care for (suspected) damage to fetus by radiation
0-O35.7	2-O35.7	0-Maternal care for (suspected) damage to fetus by other medical procedures
0-O35.8	2-O35.8	0-Maternal care for other (suspected) fetal abnormality and damage
0-O35.9	2-O35.9	0-Maternal care for (suspected) fetal abnormality and damage, unspecified
0-O36	2-O36	0-Maternal care for other fetal problems
0-O36.0	2-O36.0	0-Maternal care for rhesus isoimmunization
0-O36.01	2-O36.01	0-Maternal care for anti-D [Rh] antibodies
0-O36.011	2-O36.011	0-Maternal care for anti-D [Rh] antibodies, first trimester
0-O36.012	2-O36.012	0-Maternal care for anti-D [Rh] antibodies, second trimester
0-O36.013	2-O36.013	0-Maternal care for anti-D [Rh] antibodies, third trimester
0-O36.019	2-O36.019	0-Maternal care for anti-D [Rh] antibodies, unspecified trimester
0-O36.09	2-O36.09	0-Maternal care for other rhesus isoimmunization
0-O36.091	2-O36.091	0-Maternal care for other rhesus isoimmunization, first trimester
0-O36.092	2-O36.092	0-Maternal care for other rhesus isoimmunization, second trimester
0-O36.093	2-O36.093	0-Maternal care for other rhesus isoimmunization, third trimester
0-O36.099	2-O36.099	0-Maternal care for other rhesus isoimmunization, unspecified trimester
0-O36.1	2-O36.1	0-Maternal care for other isoimmunization
0-O36.11	2-O36.11	0-Maternal care for Anti-A sensitization
0-O36.111	2-O36.111	0-Maternal care for Anti-A sensitization, first trimester
0-O36.112	2-O36.112	0-Maternal care for Anti-A sensitization, second trimester
0-O36.113	2-O36.113	0-Maternal care for Anti-A sensitization, third trimester
0-O36.119	2-O36.119	0-Maternal care for Anti-A sensitization, unspecified trimester
0-O36.19	2-O36.19	0-Maternal care for other isoimmunization
0-O36.191	2-O36.191	0-Maternal care for other isoimmunization, first trimester
0-O36.192	2-O36.192	0-Maternal care for other isoimmunization, second trimester
0-O36.193	2-O36.193	0-Maternal care for other isoimmunization, third trimester
0-O36.199	2-O36.199	0-Maternal care for other isoimmunization, unspecified trimester
0-O36.2	2-O36.2	0-Maternal care for hydrops fetalis
0-O36.20	2-O36.20	0-Maternal care for hydrops fetalis, unspecified trimester
0-O36.21	2-O36.21	0-Maternal care for hydrops fetalis, first trimester
0-O36.22	2-O36.22	0-Maternal care for hydrops fetalis, second trimester
0-O36.23	2-O36.23	0-Maternal care for hydrops fetalis, third trimester
0-O36.4	2-O36.4	0-Maternal care for intrauterine death
0-O36.5	2-O36.5	0-Maternal care for known or suspected poor fetal growth
0-O36.51	2-O36.51	0-Maternal care for known or suspected placental insufficiency
0-O36.511	2-O36.511	0-Maternal care for known or suspected placental insufficiency, first trimester
0-O36.512	2-O36.512	0-Maternal care for known or suspected placental insufficiency, second trimester
0-O36.513	2-O36.513	0-Maternal care for known or suspected placental insufficiency, third trimester
0-O36.519	2-O36.519	0-Maternal care for known or suspected placental insufficiency, unspecified trimester
0-O36.59	2-O36.59	0-Maternal care for other known or suspected poor fetal growth
0-O36.591	2-O36.591	0-Maternal care for other known or suspected poor fetal growth, first trimester
0-O36.592	2-O36.592	0-Maternal care for other known or suspected poor fetal growth, second trimester
0-O36.593	2-O36.593	0-Maternal care for other known or suspected poor fetal growth, third trimester
0-O36.599	2-O36.599	0-Maternal care for other known or suspected poor fetal growth, unspecified trimester
0-O36.6	2-O36.6	0-Maternal care for excessive fetal growth
0-O36.60	2-O36.60	0-Maternal care for excessive fetal growth, unspecified trimester
0-O36.61	2-O36.61	0-Maternal care for excessive fetal growth, first trimester
0-O36.62	2-O36.62	0-Maternal care for excessive fetal growth, second trimester
0-O36.63	2-O36.63	0-Maternal care for excessive fetal growth, third trimester
0-O36.7	2-O36.7	0-Maternal care for viable fetus in abdominal pregnancy
0-O36.70	2-O36.70	0-Maternal care for viable fetus in abdominal pregnancy, unspecified trimester
0-O36.71	2-O36.71	0-Maternal care for viable fetus in abdominal pregnancy, first trimester
0-O36.72	2-O36.72	0-Maternal care for viable fetus in abdominal pregnancy, second trimester
0-O36.73	2-O36.73	0-Maternal care for viable fetus in abdominal pregnancy, third trimester
0-O36.8	2-O36.8	0-Maternal care for other specified fetal problems
0-O36.80	2-O36.80	0-Pregnancy with inconclusive fetal viability
0-O36.81	2-O36.81	0-Decreased fetal movements
0-O36.812	2-O36.812	0-Decreased fetal movements, second trimester
0-O36.813	2-O36.813	0-Decreased fetal movements, third trimester
0-O36.819	2-O36.819	0-Decreased fetal movements, unspecified trimester
0-O36.82	2-O36.82	0-Fetal anemia and thrombocytopenia
0-O36.821	2-O36.821	0-Fetal anemia and thrombocytopenia, first trimester
0-O36.822	2-O36.822	0-Fetal anemia and thrombocytopenia, second trimester
0-O36.823	2-O36.823	0-Fetal anemia and thrombocytopenia, third trimester
0-O36.829	2-O36.829	0-Fetal anemia and thrombocytopenia, unspecified trimester
0-O36.83	2-O36.83	0-Maternal care for abnormalities of the fetal heart rate or rhythm
0-O36.831	2-O36.831	0-Maternal care for abnormalities of the fetal heart rate or rhythm, first trimester
0-O36.832	2-O36.832	0-Maternal care for abnormalities of the fetal heart rate or rhythm, second trimester
0-O36.833	2-O36.833	0-Maternal care for abnormalities of the fetal heart rate or rhythm, third trimester
0-O36.839	2-O36.839	0-Maternal care for abnormalities of the fetal heart rate or rhythm, unspecified trimester
0-O36.89	2-O36.89	0-Maternal care for other specified fetal problems
0-O36.891	2-O36.891	0-Maternal care for other specified fetal problems, first trimester
0-O36.892	2-O36.892	0-Maternal care for other specified fetal problems, second trimester
0-O36.893	2-O36.893	0-Maternal care for other specified fetal problems, third trimester
0-O36.899	2-O36.899	0-Maternal care for other specified fetal problems, unspecified trimester
0-O36.9	2-O36.9	0-Maternal care for fetal problem, unspecified
0-O36.90	2-O36.90	0-Maternal care for fetal problem, unspecified, unspecified trimester
0-O36.91	2-O36.91	0-Maternal care for fetal problem, unspecified, first trimester
0-O36.92	2-O36.92	0-Maternal care for fetal problem, unspecified, second trimester
0-O36.93	2-O36.93	0-Maternal care for fetal problem, unspecified, third trimester
0-O40	2-O40	0-Polyhydramnios
0-O40.1	2-O40.1	0-Polyhydramnios, first trimester
0-O40.2	2-O40.2	0-Polyhydramnios, second trimester
0-O40.3	2-O40.3	0-Polyhydramnios, third trimester
0-O40.9	2-O40.9	0-Polyhydramnios, unspecified trimester
0-O41	2-O41	0-Other disorders of amniotic fluid and membranes
0-O41.0	2-O41.0	0-Oligohydramnios
0-O41.00	2-O41.00	0-Oligohydramnios, unspecified trimester
0-O41.01	2-O41.01	0-Oligohydramnios, first trimester
0-O41.02	2-O41.02	0-Oligohydramnios, second trimester
0-O41.03	2-O41.03	0-Oligohydramnios, third trimester
0-O41.1	2-O41.1	0-Infection of amniotic sac and membranes
0-O41.10	2-O41.10	0-Infection of amniotic sac and membranes, unspecified
0-O41.101	2-O41.101	0-Infection of amniotic sac and membranes, unspecified, first trimester
0-O41.102	2-O41.102	0-Infection of amniotic sac and membranes, unspecified, second trimester
0-O41.103	2-O41.103	0-Infection of amniotic sac and membranes, unspecified, third trimester
0-O41.109	2-O41.109	0-Infection of amniotic sac and membranes, unspecified, unspecified trimester
0-O41.12	2-O41.12	0-Chorioamnionitis
0-O41.121	2-O41.121	0-Chorioamnionitis, first trimester
0-O41.122	2-O41.122	0-Chorioamnionitis, second trimester
0-O41.123	2-O41.123	0-Chorioamnionitis, third trimester
0-O41.129	2-O41.129	0-Chorioamnionitis, unspecified trimester
0-O41.14	2-O41.14	0-Placentitis
0-O41.141	2-O41.141	0-Placentitis, first trimester
0-O41.142	2-O41.142	0-Placentitis, second trimester
0-O41.143	2-O41.143	0-Placentitis, third trimester
0-O41.149	2-O41.149	0-Placentitis, unspecified trimester
0-O41.8	2-O41.8	0-Other specified disorders of amniotic fluid and membranes
0-O41.8X	2-O41.8X	0-Other specified disorders of amniotic fluid and membranes
0-O41.8X1	2-O41.8X1	0-Other specified disorders of amniotic fluid and membranes, first trimester
0-O41.8X2	2-O41.8X2	0-Other specified disorders of amniotic fluid and membranes, second trimester
0-O41.8X3	2-O41.8X3	0-Other specified disorders of amniotic fluid and membranes, third trimester
0-O41.8X9	2-O41.8X9	0-Other specified disorders of amniotic fluid and membranes, unspecified trimester
0-O41.9	2-O41.9	0-Disorder of amniotic fluid and membranes, unspecified
0-O41.90	2-O41.90	0-Disorder of amniotic fluid and membranes, unspecified, unspecified trimester
0-O41.91	2-O41.91	0-Disorder of amniotic fluid and membranes, unspecified, first trimester
0-O41.92	2-O41.92	0-Disorder of amniotic fluid and membranes, unspecified, second trimester
0-O41.93	2-O41.93	0-Disorder of amniotic fluid and membranes, unspecified, third trimester
0-O42	2-O42	0-Premature rupture of membranes
0-O42.0	2-O42.0	0-Premature rupture of membranes, onset of labor within 24 hours of rupture
0-O42.00	2-O42.00	0-Premature rupture of membranes, onset of labor within 24 hours of rupture, unspecified weeks of gestation
0-O42.01	2-O42.01	0-Preterm premature rupture of membranes, onset of labor within 24 hours of rupture
0-O42.011	2-O42.011	0-Preterm premature rupture of membranes, onset of labor within 24 hours of rupture, first trimester
0-O42.012	2-O42.012	0-Preterm premature rupture of membranes, onset of labor within 24 hours of rupture, second trimester
0-O42.013	2-O42.013	0-Preterm premature rupture of membranes, onset of labor within 24 hours of rupture, third trimester
0-O42.019	2-O42.019	0-Preterm premature rupture of membranes, onset of labor within 24 hours of rupture, unspecified trimester
0-O42.02	2-O42.02	0-Full-term premature rupture of membranes, onset of labor within 24 hours of rupture
0-O42.1	2-O42.1	0-Premature rupture of membranes, onset of labor more than 24 hours following rupture
0-O42.10	2-O42.10	0-Premature rupture of membranes, onset of labor more than 24 hours following rupture, unspecified weeks of gestation
0-O42.11	2-O42.11	0-Preterm premature rupture of membranes, onset of labor more than 24 hours following rupture
0-O42.111	2-O42.111	0-Preterm premature rupture of membranes, onset of labor more than 24 hours following rupture, first trimester
0-O42.112	2-O42.112	0-Preterm premature rupture of membranes, onset of labor more than 24 hours following rupture, second trimester
0-O42.113	2-O42.113	0-Preterm premature rupture of membranes, onset of labor more than 24 hours following rupture, third trimester
0-O42.119	2-O42.119	0-Preterm premature rupture of membranes, onset of labor more than 24 hours following rupture, unspecified trimester
0-O42.12	2-O42.12	0-Full-term premature rupture of membranes, onset of labor more than 24 hours following rupture
0-O42.9	2-O42.9	0-Premature rupture of membranes, unspecified as to length of time between rupture and onset of labor
0-O42.90	2-O42.90	0-Premature rupture of membranes, unspecified as to length of time between rupture and onset of labor, unspecified weeks of gestation
0-O42.91	2-O42.91	0-Preterm premature rupture of membranes, unspecified as to length of time between rupture and onset of labor
0-O42.911	2-O42.911	0-Preterm premature rupture of membranes, unspecified as to length of time between rupture and onset of labor, first trimester
0-O42.912	2-O42.912	0-Preterm premature rupture of membranes, unspecified as to length of time between rupture and onset of labor, second trimester
0-O42.913	2-O42.913	0-Preterm premature rupture of membranes, unspecified as to length of time between rupture and onset of labor, third trimester
0-O42.919	2-O42.919	0-Preterm premature rupture of membranes, unspecified as to length of time between rupture and onset of labor, unspecified trimester
0-O42.92	2-O42.92	0-Full-term premature rupture of membranes, unspecified as to length of time between rupture and onset of labor
0-O43	2-O43	0-Placental disorders
0-O43.0	2-O43.0	0-Placental transfusion syndromes
0-O43.01	2-O43.01	0-Fetomaternal placental transfusion syndrome
0-O43.011	2-O43.011	0-Fetomaternal placental transfusion syndrome, first trimester
0-O43.012	2-O43.012	0-Fetomaternal placental transfusion syndrome, second trimester
0-O43.013	2-O43.013	0-Fetomaternal placental transfusion syndrome, third trimester
0-O43.019	2-O43.019	0-Fetomaternal placental transfusion syndrome, unspecified trimester
0-O43.02	2-O43.02	0-Fetus-to-fetus placental transfusion syndrome
0-O43.021	2-O43.021	0-Fetus-to-fetus placental transfusion syndrome, first trimester
0-O43.022	2-O43.022	0-Fetus-to-fetus placental transfusion syndrome, second trimester
0-O43.023	2-O43.023	0-Fetus-to-fetus placental transfusion syndrome, third trimester
0-O43.029	2-O43.029	0-Fetus-to-fetus placental transfusion syndrome, unspecified trimester
0-O43.1	2-O43.1	0-Malformation of placenta
0-O43.10	2-O43.10	0-Malformation of placenta, unspecified
0-O43.101	2-O43.101	0-Malformation of placenta, unspecified, first trimester
0-O43.102	2-O43.102	0-Malformation of placenta, unspecified, second trimester
0-O43.103	2-O43.103	0-Malformation of placenta, unspecified, third trimester
0-O43.109	2-O43.109	0-Malformation of placenta, unspecified, unspecified trimester
0-O43.11	2-O43.11	0-Circumvallate placenta
0-O43.111	2-O43.111	0-Circumvallate placenta, first trimester
0-O43.112	2-O43.112	0-Circumvallate placenta, second trimester
0-O43.113	2-O43.113	0-Circumvallate placenta, third trimester
0-O43.119	2-O43.119	0-Circumvallate placenta, unspecified trimester
0-O43.12	2-O43.12	0-Velamentous insertion of umbilical cord
0-O43.121	2-O43.121	0-Velamentous insertion of umbilical cord, first trimester
0-O43.122	2-O43.122	0-Velamentous insertion of umbilical cord, second trimester
0-O43.123	2-O43.123	0-Velamentous insertion of umbilical cord, third trimester
0-O43.129	2-O43.129	0-Velamentous insertion of umbilical cord, unspecified trimester
0-O43.19	2-O43.19	0-Other malformation of placenta
0-O43.191	2-O43.191	0-Other malformation of placenta, first trimester
0-O43.192	2-O43.192	0-Other malformation of placenta, second trimester
0-O43.193	2-O43.193	0-Other malformation of placenta, third trimester
0-O43.199	2-O43.199	0-Other malformation of placenta, unspecified trimester
0-O43.2	2-O43.2	0-Morbidly adherent placenta
0-O43.21	2-O43.21	0-Placenta accreta
0-O43.211	2-O43.211	0-Placenta accreta, first trimester
0-O43.212	2-O43.212	0-Placenta accreta, second trimester
0-O43.213	2-O43.213	0-Placenta accreta, third trimester
0-O43.219	2-O43.219	0-Placenta accreta, unspecified trimester
0-O43.22	2-O43.22	0-Placenta increta
0-O43.221	2-O43.221	0-Placenta increta, first trimester
0-O43.222	2-O43.222	0-Placenta increta, second trimester
0-O43.223	2-O43.223	0-Placenta increta, third trimester
0-O43.229	2-O43.229	0-Placenta increta, unspecified trimester
0-O43.23	2-O43.23	0-Placenta percreta
0-O43.231	2-O43.231	0-Placenta percreta, first trimester
0-O43.232	2-O43.232	0-Placenta percreta, second trimester
0-O43.233	2-O43.233	0-Placenta percreta, third trimester
0-O43.239	2-O43.239	0-Placenta percreta, unspecified trimester
0-O43.8	2-O43.8	0-Other placental disorders
0-O43.81	2-O43.81	0-Placental infarction
0-O43.811	2-O43.811	0-Placental infarction, first trimester
0-O43.812	2-O43.812	0-Placental infarction, second trimester
0-O43.813	2-O43.813	0-Placental infarction, third trimester
0-O43.819	2-O43.819	0-Placental infarction, unspecified trimester
0-O43.89	2-O43.89	0-Other placental disorders
0-O43.891	2-O43.891	0-Other placental disorders, first trimester
0-O43.892	2-O43.892	0-Other placental disorders, second trimester
0-O43.893	2-O43.893	0-Other placental disorders, third trimester
0-O43.899	2-O43.899	0-Other placental disorders, unspecified trimester
0-O43.9	2-O43.9	0-Unspecified placental disorder
0-O43.90	2-O43.90	0-Unspecified placental disorder, unspecified trimester
0-O43.91	2-O43.91	0-Unspecified placental disorder, first trimester
0-O43.92	2-O43.92	0-Unspecified placental disorder, second trimester
0-O43.93	2-O43.93	0-Unspecified placental disorder, third trimester
0-O44	2-O44	0-Placenta previa
0-O44.0	2-O44.0	0-Complete placenta previa NOS or without hemorrhage
0-O44.00	2-O44.00	0-Complete placenta previa NOS or without hemorrhage, unspecified trimester
0-O44.01	2-O44.01	0-Complete placenta previa NOS or without hemorrhage, first trimester
0-O44.02	2-O44.02	0-Complete placenta previa NOS or without hemorrhage, second trimester
0-O44.03	2-O44.03	0-Complete placenta previa NOS or without hemorrhage, third trimester
0-O44.1	2-O44.1	0-Complete placenta previa with hemorrhage
0-O44.10	2-O44.10	0-Complete placenta previa with hemorrhage, unspecified trimester
0-O44.11	2-O44.11	0-Complete placenta previa with hemorrhage, first trimester
0-O44.12	2-O44.12	0-Complete placenta previa with hemorrhage, second trimester
0-O44.13	2-O44.13	0-Complete placenta previa with hemorrhage, third trimester
0-O44.2	2-O44.2	0-Partial placenta previa without hemorrhage
0-O44.20	2-O44.20	0-Partial placenta previa NOS or without hemorrhage, unspecified trimester
0-O44.21	2-O44.21	0-Partial placenta previa NOS or without hemorrhage, first trimester
0-O44.22	2-O44.22	0-Partial placenta previa NOS or without hemorrhage, second trimester
0-O44.23	2-O44.23	0-Partial placenta previa NOS or without hemorrhage, third trimester
0-O44.3	2-O44.3	0-Partial placenta previa with hemorrhage
0-O44.30	2-O44.30	0-Partial placenta previa with hemorrhage, unspecified trimester
0-O44.31	2-O44.31	0-Partial placenta previa with hemorrhage, first trimester
0-O44.32	2-O44.32	0-Partial placenta previa with hemorrhage, second trimester
0-O44.33	2-O44.33	0-Partial placenta previa with hemorrhage, third trimester
0-O44.4	2-O44.4	0-Low lying placenta NOS or without hemorrhage
0-O44.40	2-O44.40	0-Low lying placenta NOS or without hemorrhage, unspecified trimester
0-O44.41	2-O44.41	0-Low lying placenta NOS or without hemorrhage, first trimester
0-O44.42	2-O44.42	0-Low lying placenta NOS or without hemorrhage, second trimester
0-O44.43	2-O44.43	0-Low lying placenta NOS or without hemorrhage, third trimester
0-O44.5	2-O44.5	0-Low lying placenta with hemorrhage
0-O44.50	2-O44.50	0-Low lying placenta with hemorrhage, unspecified trimester
0-O44.51	2-O44.51	0-Low lying placenta with hemorrhage, first trimester
0-O44.52	2-O44.52	0-Low lying placenta with hemorrhage, second trimester
0-O44.53	2-O44.53	0-Low lying placenta with hemorrhage, third trimester
0-O45	2-O45	0-Premature separation of placenta [abruptio placentae]
0-O45.0	2-O45.0	0-Premature separation of placenta with coagulation defect
0-O45.00	2-O45.00	0-Premature separation of placenta with coagulation defect, unspecified
0-O45.001	2-O45.001	0-Premature separation of placenta with coagulation defect, unspecified, first trimester
0-O45.002	2-O45.002	0-Premature separation of placenta with coagulation defect, unspecified, second trimester
0-O45.003	2-O45.003	0-Premature separation of placenta with coagulation defect, unspecified, third trimester
0-O45.009	2-O45.009	0-Premature separation of placenta with coagulation defect, unspecified, unspecified trimester
0-O45.01	2-O45.01	0-Premature separation of placenta with afibrinogenemia
0-O45.011	2-O45.011	0-Premature separation of placenta with afibrinogenemia, first trimester
0-O45.012	2-O45.012	0-Premature separation of placenta with afibrinogenemia, second trimester
0-O45.013	2-O45.013	0-Premature separation of placenta with afibrinogenemia, third trimester
0-O45.019	2-O45.019	0-Premature separation of placenta with afibrinogenemia, unspecified trimester
0-O45.02	2-O45.02	0-Premature separation of placenta with disseminated intravascular coagulation
0-O45.021	2-O45.021	0-Premature separation of placenta with disseminated intravascular coagulation, first trimester
0-O45.022	2-O45.022	0-Premature separation of placenta with disseminated intravascular coagulation, second trimester
0-O45.023	2-O45.023	0-Premature separation of placenta with disseminated intravascular coagulation, third trimester
0-O45.029	2-O45.029	0-Premature separation of placenta with disseminated intravascular coagulation, unspecified trimester
0-O45.09	2-O45.09	0-Premature separation of placenta with other coagulation defect
0-O45.091	2-O45.091	0-Premature separation of placenta with other coagulation defect, first trimester
0-O45.092	2-O45.092	0-Premature separation of placenta with other coagulation defect, second trimester
0-O45.093	2-O45.093	0-Premature separation of placenta with other coagulation defect, third trimester
0-O45.099	2-O45.099	0-Premature separation of placenta with other coagulation defect, unspecified trimester
0-O45.8	2-O45.8	0-Other premature separation of placenta
0-O45.8X	2-O45.8X	0-Other premature separation of placenta
0-O45.8X1	2-O45.8X1	0-Other premature separation of placenta, first trimester
0-O45.8X2	2-O45.8X2	0-Other premature separation of placenta, second trimester
0-O45.8X3	2-O45.8X3	0-Other premature separation of placenta, third trimester
0-O45.8X9	2-O45.8X9	0-Other premature separation of placenta, unspecified trimester
0-O45.9	2-O45.9	0-Premature separation of placenta, unspecified
0-O45.90	2-O45.90	0-Premature separation of placenta, unspecified, unspecified trimester
0-O45.91	2-O45.91	0-Premature separation of placenta, unspecified, first trimester
0-O45.92	2-O45.92	0-Premature separation of placenta, unspecified, second trimester
0-O45.93	2-O45.93	0-Premature separation of placenta, unspecified, third trimester
0-O46	2-O46	0-Antepartum hemorrhage, not elsewhere classified
0-O46.0	2-O46.0	0-Antepartum hemorrhage with coagulation defect
0-O46.00	2-O46.00	0-Antepartum hemorrhage with coagulation defect, unspecified
0-O46.001	2-O46.001	0-Antepartum hemorrhage with coagulation defect, unspecified, first trimester
0-O46.002	2-O46.002	0-Antepartum hemorrhage with coagulation defect, unspecified, second trimester
0-O46.003	2-O46.003	0-Antepartum hemorrhage with coagulation defect, unspecified, third trimester
0-O46.009	2-O46.009	0-Antepartum hemorrhage with coagulation defect, unspecified, unspecified trimester
0-O46.01	2-O46.01	0-Antepartum hemorrhage with afibrinogenemia
0-O46.011	2-O46.011	0-Antepartum hemorrhage with afibrinogenemia, first trimester
0-O46.012	2-O46.012	0-Antepartum hemorrhage with afibrinogenemia, second trimester
0-O46.013	2-O46.013	0-Antepartum hemorrhage with afibrinogenemia, third trimester
0-O46.019	2-O46.019	0-Antepartum hemorrhage with afibrinogenemia, unspecified trimester
0-O46.02	2-O46.02	0-Antepartum hemorrhage with disseminated intravascular coagulation
0-O46.021	2-O46.021	0-Antepartum hemorrhage with disseminated intravascular coagulation, first trimester
0-O46.022	2-O46.022	0-Antepartum hemorrhage with disseminated intravascular coagulation, second trimester
0-O46.023	2-O46.023	0-Antepartum hemorrhage with disseminated intravascular coagulation, third trimester
0-O46.029	2-O46.029	0-Antepartum hemorrhage with disseminated intravascular coagulation, unspecified trimester
0-O46.09	2-O46.09	0-Antepartum hemorrhage with other coagulation defect
0-O46.091	2-O46.091	0-Antepartum hemorrhage with other coagulation defect, first trimester
0-O46.092	2-O46.092	0-Antepartum hemorrhage with other coagulation defect, second trimester
0-O46.093	2-O46.093	0-Antepartum hemorrhage with other coagulation defect, third trimester
0-O46.099	2-O46.099	0-Antepartum hemorrhage with other coagulation defect, unspecified trimester
0-O46.8	2-O46.8	0-Other antepartum hemorrhage
0-O46.8X	2-O46.8X	0-Other antepartum hemorrhage
0-O46.8X1	2-O46.8X1	0-Other antepartum hemorrhage, first trimester
0-O46.8X2	2-O46.8X2	0-Other antepartum hemorrhage, second trimester
0-O46.8X3	2-O46.8X3	0-Other antepartum hemorrhage, third trimester
0-O46.8X9	2-O46.8X9	0-Other antepartum hemorrhage, unspecified trimester
0-O46.9	2-O46.9	0-Antepartum hemorrhage, unspecified
0-O46.90	2-O46.90	0-Antepartum hemorrhage, unspecified, unspecified trimester
0-O46.91	2-O46.91	0-Antepartum hemorrhage, unspecified, first trimester
0-O46.92	2-O46.92	0-Antepartum hemorrhage, unspecified, second trimester
0-O46.93	2-O46.93	0-Antepartum hemorrhage, unspecified, third trimester
0-O47	2-O47	0-False labor
0-O47.0	2-O47.0	0-False labor before 37 completed weeks of gestation
0-O47.00	2-O47.00	0-False labor before 37 completed weeks of gestation, unspecified trimester
0-O47.02	2-O47.02	0-False labor before 37 completed weeks of gestation, second trimester
0-O47.03	2-O47.03	0-False labor before 37 completed weeks of gestation, third trimester
0-O47.1	2-O47.1	0-False labor at or after 37 completed weeks of gestation
0-O47.9	2-O47.9	0-False labor, unspecified
0-O48	2-O48	0-Late pregnancy
0-O48.0	2-O48.0	0-Post-term pregnancy
0-O48.1	2-O48.1	0-Prolonged pregnancy
0-O60-O77	2-O60-O77	0-Complications of labor and delivery
0-O60	2-O60	0-Preterm labor
0-O60.0	2-O60.0	0-Preterm labor without delivery
0-O60.00	2-O60.00	0-Preterm labor without delivery, unspecified trimester
0-O60.02	2-O60.02	0-Preterm labor without delivery, second trimester
0-O60.03	2-O60.03	0-Preterm labor without delivery, third trimester
0-O60.1	2-O60.1	0-Preterm labor with preterm delivery
0-O60.10	2-O60.10	0-Preterm labor with preterm delivery, unspecified trimester
0-O60.12	2-O60.12	0-Preterm labor second trimester with preterm delivery second trimester
0-O60.13	2-O60.13	0-Preterm labor second trimester with preterm delivery third trimester
0-O60.14	2-O60.14	0-Preterm labor third trimester with preterm delivery third trimester
0-O60.2	2-O60.2	0-Term delivery with preterm labor
0-O60.20	2-O60.20	0-Term delivery with preterm labor, unspecified trimester
0-O60.22	2-O60.22	0-Term delivery with preterm labor, second trimester
0-O60.23	2-O60.23	0-Term delivery with preterm labor, third trimester
0-O61	2-O61	0-Failed induction of labor
0-O61.0	2-O61.0	0-Failed medical induction of labor
0-O61.1	2-O61.1	0-Failed instrumental induction of labor
0-O61.8	2-O61.8	0-Other failed induction of labor
0-O61.9	2-O61.9	0-Failed induction of labor, unspecified
0-O62	2-O62	0-Abnormalities of forces of labor
0-O62.0	2-O62.0	0-Primary inadequate contractions
0-O62.1	2-O62.1	0-Secondary uterine inertia
0-O62.2	2-O62.2	0-Other uterine inertia
0-O62.3	2-O62.3	0-Precipitate labor
0-O62.4	2-O62.4	0-Hypertonic, incoordinate, and prolonged uterine contractions
0-O62.8	2-O62.8	0-Other abnormalities of forces of labor
0-O62.9	2-O62.9	0-Abnormality of forces of labor, unspecified
0-O63	2-O63	0-Long labor
0-O63.0	2-O63.0	0-Prolonged first stage (of labor)
0-O63.1	2-O63.1	0-Prolonged second stage (of labor)
0-O63.2	2-O63.2	0-Delayed delivery of second twin, triplet, etc.
0-O63.9	2-O63.9	0-Long labor, unspecified
0-O64	2-O64	0-Obstructed labor due to malposition and malpresentation of fetus
0-O64.0	2-O64.0	0-Obstructed labor due to incomplete rotation of fetal head
0-O64.1	2-O64.1	0-Obstructed labor due to breech presentation
0-O64.2	2-O64.2	0-Obstructed labor due to face presentation
0-O64.3	2-O64.3	0-Obstructed labor due to brow presentation
0-O64.4	2-O64.4	0-Obstructed labor due to shoulder presentation
0-O64.5	2-O64.5	0-Obstructed labor due to compound presentation
0-O64.8	2-O64.8	0-Obstructed labor due to other malposition and malpresentation
0-O64.9	2-O64.9	0-Obstructed labor due to malposition and malpresentation, unspecified
0-O65	2-O65	0-Obstructed labor due to maternal pelvic abnormality
0-O65.0	2-O65.0	0-Obstructed labor due to deformed pelvis
0-O65.1	2-O65.1	0-Obstructed labor due to generally contracted pelvis
0-O65.2	2-O65.2	0-Obstructed labor due to pelvic inlet contraction
0-O65.3	2-O65.3	0-Obstructed labor due to pelvic outlet and mid-cavity contraction
0-O65.4	2-O65.4	0-Obstructed labor due to fetopelvic disproportion, unspecified
0-O65.5	2-O65.5	0-Obstructed labor due to abnormality of maternal pelvic organs
0-O65.8	2-O65.8	0-Obstructed labor due to other maternal pelvic abnormalities
0-O65.9	2-O65.9	0-Obstructed labor due to maternal pelvic abnormality, unspecified
0-O66	2-O66	0-Other obstructed labor
0-O66.0	2-O66.0	0-Obstructed labor due to shoulder dystocia
0-O66.1	2-O66.1	0-Obstructed labor due to locked twins
0-O66.2	2-O66.2	0-Obstructed labor due to unusually large fetus
0-O66.3	2-O66.3	0-Obstructed labor due to other abnormalities of fetus
0-O66.4	2-O66.4	0-Failed trial of labor
0-O66.40	2-O66.40	0-Failed trial of labor, unspecified
0-O66.41	2-O66.41	0-Failed attempted vaginal birth after previous cesarean delivery
0-O66.5	2-O66.5	0-Attempted application of vacuum extractor and forceps
0-O66.6	2-O66.6	0-Obstructed labor due to other multiple fetuses
0-O66.8	2-O66.8	0-Other specified obstructed labor
0-O66.9	2-O66.9	0-Obstructed labor, unspecified
0-O67	2-O67	0-Labor and delivery complicated by intrapartum hemorrhage, not elsewhere classified
0-O67.0	2-O67.0	0-Intrapartum hemorrhage with coagulation defect
0-O67.8	2-O67.8	0-Other intrapartum hemorrhage
0-O67.9	2-O67.9	0-Intrapartum hemorrhage, unspecified
0-O68	2-O68	0-Labor and delivery complicated by abnormality of fetal acid-base balance
0-O69	2-O69	0-Labor and delivery complicated by umbilical cord complications
0-O69.0	2-O69.0	0-Labor and delivery complicated by prolapse of cord
0-O69.1	2-O69.1	0-Labor and delivery complicated by cord around neck, with compression
0-O69.2	2-O69.2	0-Labor and delivery complicated by other cord entanglement, with compression
0-O69.3	2-O69.3	0-Labor and delivery complicated by short cord
0-O69.4	2-O69.4	0-Labor and delivery complicated by vasa previa
0-O69.5	2-O69.5	0-Labor and delivery complicated by vascular lesion of cord
0-O69.8	2-O69.8	0-Labor and delivery complicated by other cord complications
0-O69.81	2-O69.81	0-Labor and delivery complicated by cord around neck, without compression
0-O69.82	2-O69.82	0-Labor and delivery complicated by other cord entanglement, without compression
0-O69.89	2-O69.89	0-Labor and delivery complicated by other cord complications
0-O69.9	2-O69.9	0-Labor and delivery complicated by cord complication, unspecified
0-O70	2-O70	0-Perineal laceration during delivery
0-O70.0	2-O70.0	0-First degree perineal laceration during delivery
0-O70.1	2-O70.1	0-Second degree perineal laceration during delivery
0-O70.2	2-O70.2	0-Third degree perineal laceration during delivery
0-O70.20	2-O70.20	0-Third degree perineal laceration during delivery, unspecified
0-O70.21	2-O70.21	0-Third degree perineal laceration during delivery, IIIa
0-O70.22	2-O70.22	0-Third degree perineal laceration during delivery, IIIb
0-O70.23	2-O70.23	0-Third degree perineal laceration during delivery, IIIc
0-O70.3	2-O70.3	0-Fourth degree perineal laceration during delivery
0-O70.4	2-O70.4	0-Anal sphincter tear complicating delivery, not associated with third degree laceration
0-O70.9	2-O70.9	0-Perineal laceration during delivery, unspecified
0-O71	2-O71	0-Other obstetric trauma
0-O71.0	2-O71.0	0-Rupture of uterus (spontaneous) before onset of labor
0-O71.00	2-O71.00	0-Rupture of uterus before onset of labor, unspecified trimester
0-O71.02	2-O71.02	0-Rupture of uterus before onset of labor, second trimester
0-O71.03	2-O71.03	0-Rupture of uterus before onset of labor, third trimester
0-O71.1	2-O71.1	0-Rupture of uterus during labor
0-O71.2	2-O71.2	0-Postpartum inversion of uterus
0-O71.3	2-O71.3	0-Obstetric laceration of cervix
0-O71.4	2-O71.4	0-Obstetric high vaginal laceration alone
0-O71.5	2-O71.5	0-Other obstetric injury to pelvic organs
0-O71.6	2-O71.6	0-Obstetric damage to pelvic joints and ligaments
0-O71.7	2-O71.7	0-Obstetric hematoma of pelvis
0-O71.8	2-O71.8	0-Other specified obstetric trauma
0-O71.81	2-O71.81	0-Laceration of uterus, not elsewhere classified
0-O71.82	2-O71.82	0-Other specified trauma to perineum and vulva
0-O71.89	2-O71.89	0-Other specified obstetric trauma
0-O71.9	2-O71.9	0-Obstetric trauma, unspecified
0-O72	2-O72	0-Postpartum hemorrhage
0-O72.0	2-O72.0	0-Third-stage hemorrhage
0-O72.1	2-O72.1	0-Other immediate postpartum hemorrhage
0-O72.2	2-O72.2	0-Delayed and secondary postpartum hemorrhage
0-O72.3	2-O72.3	0-Postpartum coagulation defects
0-O73	2-O73	0-Retained placenta and membranes, without hemorrhage
0-O73.0	2-O73.0	0-Retained placenta without hemorrhage
0-O73.1	2-O73.1	0-Retained portions of placenta and membranes, without hemorrhage
0-O74	2-O74	0-Complications of anesthesia during labor and delivery
0-O74.0	2-O74.0	0-Aspiration pneumonitis due to anesthesia during labor and delivery
0-O74.1	2-O74.1	0-Other pulmonary complications of anesthesia during labor and delivery
0-O74.2	2-O74.2	0-Cardiac complications of anesthesia during labor and delivery
0-O74.3	2-O74.3	0-Central nervous system complications of anesthesia during labor and delivery
0-O74.4	2-O74.4	0-Toxic reaction to local anesthesia during labor and delivery
0-O74.5	2-O74.5	0-Spinal and epidural anesthesia-induced headache during labor and delivery
0-O74.6	2-O74.6	0-Other complications of spinal and epidural anesthesia during labor and delivery
0-O74.7	2-O74.7	0-Failed or difficult intubation for anesthesia during labor and delivery
0-O74.8	2-O74.8	0-Other complications of anesthesia during labor and delivery
0-O74.9	2-O74.9	0-Complication of anesthesia during labor and delivery, unspecified
0-O75	2-O75	0-Other complications of labor and delivery, not elsewhere classified
0-O75.0	2-O75.0	0-Maternal distress during labor and delivery
0-O75.1	2-O75.1	0-Shock during or following labor and delivery
0-O75.2	2-O75.2	0-Pyrexia during labor, not elsewhere classified
0-O75.3	2-O75.3	0-Other infection during labor
0-O75.4	2-O75.4	0-Other complications of obstetric surgery and procedures
0-O75.5	2-O75.5	0-Delayed delivery after artificial rupture of membranes
0-O75.8	2-O75.8	0-Other specified complications of labor and delivery
0-O75.81	2-O75.81	0-Maternal exhaustion complicating labor and delivery
0-O75.82	2-O75.82	0-Onset (spontaneous) of labor after 37 completed weeks of gestation but before 39 completed weeks gestation, with delivery by (planned) cesarean section
0-O75.89	2-O75.89	0-Other specified complications of labor and delivery
0-O75.9	2-O75.9	0-Complication of labor and delivery, unspecified
0-O76	2-O76	0-Abnormality in fetal heart rate and rhythm complicating labor and delivery
0-O77	2-O77	0-Other fetal stress complicating labor and delivery
0-O77.0	2-O77.0	0-Labor and delivery complicated by meconium in amniotic fluid
0-O77.1	2-O77.1	0-Fetal stress in labor or delivery due to drug administration
0-O77.8	2-O77.8	0-Labor and delivery complicated by other evidence of fetal stress
0-O77.9	2-O77.9	0-Labor and delivery complicated by fetal stress, unspecified
0-O80-O82	2-O80-O82	0-Encounter for delivery
0-O80	2-O80	0-Encounter for full-term uncomplicated delivery
0-O82	2-O82	0-Encounter for cesarean delivery without indication
0-O85-O92	2-O85-O92	0-Complications predominantly related to the puerperium
0-O85	2-O85	0-Puerperal sepsis
0-O86	2-O86	0-Other puerperal infections
0-O86.0	2-O86.0	0-Infection of obstetric surgical wound
0-O86.00	2-O86.00	0-Infection of obstetric surgical wound, unspecified
0-O86.01	2-O86.01	0-Infection of obstetric surgical wound, superficial incisional site
0-O86.02	2-O86.02	0-Infection of obstetric surgical wound, deep incisional site
0-O86.03	2-O86.03	0-Infection of obstetric surgical wound, organ and space site
0-O86.04	2-O86.04	0-Sepsis following an obstetrical procedure
0-O86.09	2-O86.09	0-Infection of obstetric surgical wound, other surgical site
0-O86.1	2-O86.1	0-Other infection of genital tract following delivery
0-O86.11	2-O86.11	0-Cervicitis following delivery
0-O86.12	2-O86.12	0-Endometritis following delivery
0-O86.13	2-O86.13	0-Vaginitis following delivery
0-O86.19	2-O86.19	0-Other infection of genital tract following delivery
0-O86.2	2-O86.2	0-Urinary tract infection following delivery
0-O86.20	2-O86.20	0-Urinary tract infection following delivery, unspecified
0-O86.21	2-O86.21	0-Infection of kidney following delivery
0-O86.22	2-O86.22	0-Infection of bladder following delivery
0-O86.29	2-O86.29	0-Other urinary tract infection following delivery
0-O86.4	2-O86.4	0-Pyrexia of unknown origin following delivery
0-O86.8	2-O86.8	0-Other specified puerperal infections
0-O86.81	2-O86.81	0-Puerperal septic thrombophlebitis
0-O86.89	2-O86.89	0-Other specified puerperal infections
0-O87	2-O87	0-Venous complications and hemorrhoids in the puerperium
0-O87.0	2-O87.0	0-Superficial thrombophlebitis in the puerperium
0-O87.1	2-O87.1	0-Deep phlebothrombosis in the puerperium
0-O87.2	2-O87.2	0-Hemorrhoids in the puerperium
0-O87.3	2-O87.3	0-Cerebral venous thrombosis in the puerperium
0-O87.4	2-O87.4	0-Varicose veins of lower extremity in the puerperium
0-O87.8	2-O87.8	0-Other venous complications in the puerperium
0-O87.9	2-O87.9	0-Venous complication in the puerperium, unspecified
0-O88	2-O88	0-Obstetric embolism
0-O88.0	2-O88.0	0-Obstetric air embolism
0-O88.01	2-O88.01	0-Obstetric air embolism in pregnancy
0-O88.011	2-O88.011	0-Air embolism in pregnancy, first trimester
0-O88.012	2-O88.012	0-Air embolism in pregnancy, second trimester
0-O88.013	2-O88.013	0-Air embolism in pregnancy, third trimester
0-O88.019	2-O88.019	0-Air embolism in pregnancy, unspecified trimester
0-O88.02	2-O88.02	0-Air embolism in childbirth
0-O88.03	2-O88.03	0-Air embolism in the puerperium
0-O88.1	2-O88.1	0-Amniotic fluid embolism
0-O88.11	2-O88.11	0-Amniotic fluid embolism in pregnancy
0-O88.111	2-O88.111	0-Amniotic fluid embolism in pregnancy, first trimester
0-O88.112	2-O88.112	0-Amniotic fluid embolism in pregnancy, second trimester
0-O88.113	2-O88.113	0-Amniotic fluid embolism in pregnancy, third trimester
0-O88.119	2-O88.119	0-Amniotic fluid embolism in pregnancy, unspecified trimester
0-O88.12	2-O88.12	0-Amniotic fluid embolism in childbirth
0-O88.13	2-O88.13	0-Amniotic fluid embolism in the puerperium
0-O88.2	2-O88.2	0-Obstetric thromboembolism
0-O88.21	2-O88.21	0-Thromboembolism in pregnancy
0-O88.211	2-O88.211	0-Thromboembolism in pregnancy, first trimester
0-O88.212	2-O88.212	0-Thromboembolism in pregnancy, second trimester
0-O88.213	2-O88.213	0-Thromboembolism in pregnancy, third trimester
0-O88.219	2-O88.219	0-Thromboembolism in pregnancy, unspecified trimester
0-O88.22	2-O88.22	0-Thromboembolism in childbirth
0-O88.23	2-O88.23	0-Thromboembolism in the puerperium
0-O88.3	2-O88.3	0-Obstetric pyemic and septic embolism
0-O88.31	2-O88.31	0-Pyemic and septic embolism in pregnancy
0-O88.311	2-O88.311	0-Pyemic and septic embolism in pregnancy, first trimester
0-O88.312	2-O88.312	0-Pyemic and septic embolism in pregnancy, second trimester
0-O88.313	2-O88.313	0-Pyemic and septic embolism in pregnancy, third trimester
0-O88.319	2-O88.319	0-Pyemic and septic embolism in pregnancy, unspecified trimester
0-O88.32	2-O88.32	0-Pyemic and septic embolism in childbirth
0-O88.33	2-O88.33	0-Pyemic and septic embolism in the puerperium
0-O88.8	2-O88.8	0-Other obstetric embolism
0-O88.81	2-O88.81	0-Other embolism in pregnancy
0-O88.811	2-O88.811	0-Other embolism in pregnancy, first trimester
0-O88.812	2-O88.812	0-Other embolism in pregnancy, second trimester
0-O88.813	2-O88.813	0-Other embolism in pregnancy, third trimester
0-O88.819	2-O88.819	0-Other embolism in pregnancy, unspecified trimester
0-O88.82	2-O88.82	0-Other embolism in childbirth
0-O88.83	2-O88.83	0-Other embolism in the puerperium
0-O89	2-O89	0-Complications of anesthesia during the puerperium
0-O89.0	2-O89.0	0-Pulmonary complications of anesthesia during the puerperium
0-O89.01	2-O89.01	0-Aspiration pneumonitis due to anesthesia during the puerperium
0-O89.09	2-O89.09	0-Other pulmonary complications of anesthesia during the puerperium
0-O89.1	2-O89.1	0-Cardiac complications of anesthesia during the puerperium
0-O89.2	2-O89.2	0-Central nervous system complications of anesthesia during the puerperium
0-O89.3	2-O89.3	0-Toxic reaction to local anesthesia during the puerperium
0-O89.4	2-O89.4	0-Spinal and epidural anesthesia-induced headache during the puerperium
0-O89.5	2-O89.5	0-Other complications of spinal and epidural anesthesia during the puerperium
0-O89.6	2-O89.6	0-Failed or difficult intubation for anesthesia during the puerperium
0-O89.8	2-O89.8	0-Other complications of anesthesia during the puerperium
0-O89.9	2-O89.9	0-Complication of anesthesia during the puerperium, unspecified
0-O90	2-O90	0-Complications of the puerperium, not elsewhere classified
0-O90.0	2-O90.0	0-Disruption of cesarean delivery wound
0-O90.1	2-O90.1	0-Disruption of perineal obstetric wound
0-O90.2	2-O90.2	0-Hematoma of obstetric wound
0-O90.3	2-O90.3	0-Peripartum cardiomyopathy
0-O90.4	2-O90.4	0-Postpartum acute kidney failure
0-O90.41	2-O90.41	0-Hepatorenal syndrome following labor and delivery
0-O90.49	2-O90.49	0-Other postpartum acute kidney failure
0-O90.5	2-O90.5	0-Postpartum thyroiditis
0-O90.6	2-O90.6	0-Postpartum mood disturbance
0-O90.8	2-O90.8	0-Other complications of the puerperium, not elsewhere classified
0-O90.81	2-O90.81	0-Anemia of the puerperium
0-O90.89	2-O90.89	0-Other complications of the puerperium, not elsewhere classified
0-O90.9	2-O90.9	0-Complication of the puerperium, unspecified
0-O91	2-O91	0-Infections of breast associated with pregnancy, the puerperium and lactation
0-O91.0	2-O91.0	0-Infection of nipple associated with pregnancy, the puerperium and lactation
0-O91.01	2-O91.01	0-Infection of nipple associated with pregnancy
0-O91.011	2-O91.011	0-Infection of nipple associated with pregnancy, first trimester
0-O91.012	2-O91.012	0-Infection of nipple associated with pregnancy, second trimester
0-O91.013	2-O91.013	0-Infection of nipple associated with pregnancy, third trimester
0-O91.019	2-O91.019	0-Infection of nipple associated with pregnancy, unspecified trimester
0-O91.02	2-O91.02	0-Infection of nipple associated with the puerperium
0-O91.03	2-O91.03	0-Infection of nipple associated with lactation
0-O91.1	2-O91.1	0-Abscess of breast associated with pregnancy, the puerperium and lactation
0-O91.11	2-O91.11	0-Abscess of breast associated with pregnancy
0-O91.111	2-O91.111	0-Abscess of breast associated with pregnancy, first trimester
0-O91.112	2-O91.112	0-Abscess of breast associated with pregnancy, second trimester
0-O91.113	2-O91.113	0-Abscess of breast associated with pregnancy, third trimester
0-O91.119	2-O91.119	0-Abscess of breast associated with pregnancy, unspecified trimester
0-O91.12	2-O91.12	0-Abscess of breast associated with the puerperium
0-O91.13	2-O91.13	0-Abscess of breast associated with lactation
0-O91.2	2-O91.2	0-Nonpurulent mastitis associated with pregnancy, the puerperium and lactation
0-O91.21	2-O91.21	0-Nonpurulent mastitis associated with pregnancy
0-O91.211	2-O91.211	0-Nonpurulent mastitis associated with pregnancy, first trimester
0-O91.212	2-O91.212	0-Nonpurulent mastitis associated with pregnancy, second trimester
0-O91.213	2-O91.213	0-Nonpurulent mastitis associated with pregnancy, third trimester
0-O91.219	2-O91.219	0-Nonpurulent mastitis associated with pregnancy, unspecified trimester
0-O91.22	2-O91.22	0-Nonpurulent mastitis associated with the puerperium
0-O91.23	2-O91.23	0-Nonpurulent mastitis associated with lactation
0-O92	2-O92	0-Other disorders of breast and disorders of lactation associated with pregnancy and the puerperium
0-O92.0	2-O92.0	0-Retracted nipple associated with pregnancy, the puerperium, and lactation
0-O92.01	2-O92.01	0-Retracted nipple associated with pregnancy
0-O92.011	2-O92.011	0-Retracted nipple associated with pregnancy, first trimester
0-O92.012	2-O92.012	0-Retracted nipple associated with pregnancy, second trimester
0-O92.013	2-O92.013	0-Retracted nipple associated with pregnancy, third trimester
0-O92.019	2-O92.019	0-Retracted nipple associated with pregnancy, unspecified trimester
0-O92.02	2-O92.02	0-Retracted nipple associated with the puerperium
0-O92.03	2-O92.03	0-Retracted nipple associated with lactation
0-O92.1	2-O92.1	0-Cracked nipple associated with pregnancy, the puerperium, and lactation
0-O92.11	2-O92.11	0-Cracked nipple associated with pregnancy
0-O92.111	2-O92.111	0-Cracked nipple associated with pregnancy, first trimester
0-O92.112	2-O92.112	0-Cracked nipple associated with pregnancy, second trimester
0-O92.113	2-O92.113	0-Cracked nipple associated with pregnancy, third trimester
0-O92.119	2-O92.119	0-Cracked nipple associated with pregnancy, unspecified trimester
0-O92.12	2-O92.12	0-Cracked nipple associated with the puerperium
0-O92.13	2-O92.13	0-Cracked nipple associated with lactation
0-O92.2	2-O92.2	0-Other and unspecified disorders of breast associated with pregnancy and the puerperium
0-O92.20	2-O92.20	0-Unspecified disorder of breast associated with pregnancy and the puerperium
0-O92.29	2-O92.29	0-Other disorders of breast associated with pregnancy and the puerperium
0-O92.3	2-O92.3	0-Agalactia
0-O92.4	2-O92.4	0-Hypogalactia
0-O92.5	2-O92.5	0-Suppressed lactation
0-O92.6	2-O92.6	0-Galactorrhea
0-O92.7	2-O92.7	0-Other and unspecified disorders of lactation
0-O92.70	2-O92.70	0-Unspecified disorders of lactation
0-O92.79	2-O92.79	0-Other disorders of lactation
0-O94-O9A	2-O94-O9A	0-Other obstetric conditions, not elsewhere classified
0-O94	2-O94	0-Sequelae of complication of pregnancy, childbirth, and the puerperium
0-O98	2-O98	0-Maternal infectious and parasitic diseases classifiable elsewhere but complicating pregnancy, childbirth and the puerperium
0-O98.0	2-O98.0	0-Tuberculosis complicating pregnancy, childbirth and the puerperium
0-O98.01	2-O98.01	0-Tuberculosis complicating pregnancy
0-O98.011	2-O98.011	0-Tuberculosis complicating pregnancy, first trimester
0-O98.012	2-O98.012	0-Tuberculosis complicating pregnancy, second trimester
0-O98.013	2-O98.013	0-Tuberculosis complicating pregnancy, third trimester
0-O98.019	2-O98.019	0-Tuberculosis complicating pregnancy, unspecified trimester
0-O98.02	2-O98.02	0-Tuberculosis complicating childbirth
0-O98.03	2-O98.03	0-Tuberculosis complicating the puerperium
0-O98.1	2-O98.1	0-Syphilis complicating pregnancy, childbirth and the puerperium
0-O98.11	2-O98.11	0-Syphilis complicating pregnancy
0-O98.111	2-O98.111	0-Syphilis complicating pregnancy, first trimester
0-O98.112	2-O98.112	0-Syphilis complicating pregnancy, second trimester
0-O98.113	2-O98.113	0-Syphilis complicating pregnancy, third trimester
0-O98.119	2-O98.119	0-Syphilis complicating pregnancy, unspecified trimester
0-O98.12	2-O98.12	0-Syphilis complicating childbirth
0-O98.13	2-O98.13	0-Syphilis complicating the puerperium
0-O98.2	2-O98.2	0-Gonorrhea complicating pregnancy, childbirth and the puerperium
0-O98.21	2-O98.21	0-Gonorrhea complicating pregnancy
0-O98.211	2-O98.211	0-Gonorrhea complicating pregnancy, first trimester
0-O98.212	2-O98.212	0-Gonorrhea complicating pregnancy, second trimester
0-O98.213	2-O98.213	0-Gonorrhea complicating pregnancy, third trimester
0-O98.219	2-O98.219	0-Gonorrhea complicating pregnancy, unspecified trimester
0-O98.22	2-O98.22	0-Gonorrhea complicating childbirth
0-O98.23	2-O98.23	0-Gonorrhea complicating the puerperium
0-O98.3	2-O98.3	0-Other infections with a predominantly sexual mode of transmission complicating pregnancy, childbirth and the puerperium
0-O98.31	2-O98.31	0-Other infections with a predominantly sexual mode of transmission complicating pregnancy
0-O98.311	2-O98.311	0-Other infections with a predominantly sexual mode of transmission complicating pregnancy, first trimester
0-O98.312	2-O98.312	0-Other infections with a predominantly sexual mode of transmission complicating pregnancy, second trimester
0-O98.313	2-O98.313	0-Other infections with a predominantly sexual mode of transmission complicating pregnancy, third trimester
0-O98.319	2-O98.319	0-Other infections with a predominantly sexual mode of transmission complicating pregnancy, unspecified trimester
0-O98.32	2-O98.32	0-Other infections with a predominantly sexual mode of transmission complicating childbirth
0-O98.33	2-O98.33	0-Other infections with a predominantly sexual mode of transmission complicating the puerperium
0-O98.4	2-O98.4	0-Viral hepatitis complicating pregnancy, childbirth and the puerperium
0-O98.41	2-O98.41	0-Viral hepatitis complicating pregnancy
0-O98.411	2-O98.411	0-Viral hepatitis complicating pregnancy, first trimester
0-O98.412	2-O98.412	0-Viral hepatitis complicating pregnancy, second trimester
0-O98.413	2-O98.413	0-Viral hepatitis complicating pregnancy, third trimester
0-O98.419	2-O98.419	0-Viral hepatitis complicating pregnancy, unspecified trimester
0-O98.42	2-O98.42	0-Viral hepatitis complicating childbirth
0-O98.43	2-O98.43	0-Viral hepatitis complicating the puerperium
0-O98.5	2-O98.5	0-Other viral diseases complicating pregnancy, childbirth and the puerperium
0-O98.51	2-O98.51	0-Other viral diseases complicating pregnancy
0-O98.511	2-O98.511	0-Other viral diseases complicating pregnancy, first trimester
0-O98.512	2-O98.512	0-Other viral diseases complicating pregnancy, second trimester
0-O98.513	2-O98.513	0-Other viral diseases complicating pregnancy, third trimester
0-O98.519	2-O98.519	0-Other viral diseases complicating pregnancy, unspecified trimester
0-O98.52	2-O98.52	0-Other viral diseases complicating childbirth
0-O98.53	2-O98.53	0-Other viral diseases complicating the puerperium
0-O98.6	2-O98.6	0-Protozoal diseases complicating pregnancy, childbirth and the puerperium
0-O98.61	2-O98.61	0-Protozoal diseases complicating pregnancy
0-O98.611	2-O98.611	0-Protozoal diseases complicating pregnancy, first trimester
0-O98.612	2-O98.612	0-Protozoal diseases complicating pregnancy, second trimester
0-O98.613	2-O98.613	0-Protozoal diseases complicating pregnancy, third trimester
0-O98.619	2-O98.619	0-Protozoal diseases complicating pregnancy, unspecified trimester
0-O98.62	2-O98.62	0-Protozoal diseases complicating childbirth
0-O98.63	2-O98.63	0-Protozoal diseases complicating the puerperium
0-O98.7	2-O98.7	0-Human immunodeficiency virus [HIV] disease complicating pregnancy, childbirth and the puerperium
0-O98.71	2-O98.71	0-Human immunodeficiency virus [HIV] disease complicating pregnancy
0-O98.711	2-O98.711	0-Human immunodeficiency virus [HIV] disease complicating pregnancy, first trimester
0-O98.712	2-O98.712	0-Human immunodeficiency virus [HIV] disease complicating pregnancy, second trimester
0-O98.713	2-O98.713	0-Human immunodeficiency virus [HIV] disease complicating pregnancy, third trimester
0-O98.719	2-O98.719	0-Human immunodeficiency virus [HIV] disease complicating pregnancy, unspecified trimester
0-O98.72	2-O98.72	0-Human immunodeficiency virus [HIV] disease complicating childbirth
0-O98.73	2-O98.73	0-Human immunodeficiency virus [HIV] disease complicating the puerperium
0-O98.8	2-O98.8	0-Other maternal infectious and parasitic diseases complicating pregnancy, childbirth and the puerperium
0-O98.81	2-O98.81	0-Other maternal infectious and parasitic diseases complicating pregnancy
0-O98.811	2-O98.811	0-Other maternal infectious and parasitic diseases complicating pregnancy, first trimester
0-O98.812	2-O98.812	0-Other maternal infectious and parasitic diseases complicating pregnancy, second trimester
0-O98.813	2-O98.813	0-Other maternal infectious and parasitic diseases complicating pregnancy, third trimester
0-O98.819	2-O98.819	0-Other maternal infectious and parasitic diseases complicating pregnancy, unspecified trimester
0-O98.82	2-O98.82	0-Other maternal infectious and parasitic diseases complicating childbirth
0-O98.83	2-O98.83	0-Other maternal infectious and parasitic diseases complicating the puerperium
0-O98.9	2-O98.9	0-Unspecified maternal infectious and parasitic disease complicating pregnancy, childbirth and the puerperium
0-O98.91	2-O98.91	0-Unspecified maternal infectious and parasitic disease complicating pregnancy
0-O98.911	2-O98.911	0-Unspecified maternal infectious and parasitic disease complicating pregnancy, first trimester
0-O98.912	2-O98.912	0-Unspecified maternal infectious and parasitic disease complicating pregnancy, second trimester
0-O98.913	2-O98.913	0-Unspecified maternal infectious and parasitic disease complicating pregnancy, third trimester
0-O98.919	2-O98.919	0-Unspecified maternal infectious and parasitic disease complicating pregnancy, unspecified trimester
0-O98.92	2-O98.92	0-Unspecified maternal infectious and parasitic disease complicating childbirth
0-O98.93	2-O98.93	0-Unspecified maternal infectious and parasitic disease complicating the puerperium
0-O99	2-O99	0-Other maternal diseases classifiable elsewhere but complicating pregnancy, childbirth and the puerperium
0-O99.0	2-O99.0	0-Anemia complicating pregnancy, childbirth and the puerperium
0-O99.01	2-O99.01	0-Anemia complicating pregnancy
0-O99.011	2-O99.011	0-Anemia complicating pregnancy, first trimester
0-O99.012	2-O99.012	0-Anemia complicating pregnancy, second trimester
0-O99.013	2-O99.013	0-Anemia complicating pregnancy, third trimester
0-O99.019	2-O99.019	0-Anemia complicating pregnancy, unspecified trimester
0-O99.02	2-O99.02	0-Anemia complicating childbirth
0-O99.03	2-O99.03	0-Anemia complicating the puerperium
0-O99.1	2-O99.1	0-Other diseases of the blood and blood-forming organs and certain disorders involving the immune mechanism complicating pregnancy, childbirth and the puerperium
0-O99.11	2-O99.11	0-Other diseases of the blood and blood-forming organs and certain disorders involving the immune mechanism complicating pregnancy
0-O99.111	2-O99.111	0-Other diseases of the blood and blood-forming organs and certain disorders involving the immune mechanism complicating pregnancy, first trimester
0-O99.112	2-O99.112	0-Other diseases of the blood and blood-forming organs and certain disorders involving the immune mechanism complicating pregnancy, second trimester
0-O99.113	2-O99.113	0-Other diseases of the blood and blood-forming organs and certain disorders involving the immune mechanism complicating pregnancy, third trimester
0-O99.119	2-O99.119	0-Other diseases of the blood and blood-forming organs and certain disorders involving the immune mechanism complicating pregnancy, unspecified trimester
0-O99.12	2-O99.12	0-Other diseases of the blood and blood-forming organs and certain disorders involving the immune mechanism complicating childbirth
0-O99.13	2-O99.13	0-Other diseases of the blood and blood-forming organs and certain disorders involving the immune mechanism complicating the puerperium
0-O99.2	2-O99.2	0-Endocrine, nutritional and metabolic diseases complicating pregnancy, childbirth and the puerperium
0-O99.21	2-O99.21	0-Obesity complicating pregnancy, childbirth, and the puerperium
0-O99.210	2-O99.210	0-Obesity complicating pregnancy, unspecified trimester
0-O99.211	2-O99.211	0-Obesity complicating pregnancy, first trimester
0-O99.212	2-O99.212	0-Obesity complicating pregnancy, second trimester
0-O99.213	2-O99.213	0-Obesity complicating pregnancy, third trimester
0-O99.214	2-O99.214	0-Obesity complicating childbirth
0-O99.215	2-O99.215	0-Obesity complicating the puerperium
0-O99.28	2-O99.28	0-Other endocrine, nutritional and metabolic diseases complicating pregnancy, childbirth and the puerperium
0-O99.280	2-O99.280	0-Endocrine, nutritional and metabolic diseases complicating pregnancy, unspecified trimester
0-O99.281	2-O99.281	0-Endocrine, nutritional and metabolic diseases complicating pregnancy, first trimester
0-O99.282	2-O99.282	0-Endocrine, nutritional and metabolic diseases complicating pregnancy, second trimester
0-O99.283	2-O99.283	0-Endocrine, nutritional and metabolic diseases complicating pregnancy, third trimester
0-O99.284	2-O99.284	0-Endocrine, nutritional and metabolic diseases complicating childbirth
0-O99.285	2-O99.285	0-Endocrine, nutritional and metabolic diseases complicating the puerperium
0-O99.3	2-O99.3	0-Mental disorders and diseases of the nervous system complicating pregnancy, childbirth and the puerperium
0-O99.31	2-O99.31	0-Alcohol use complicating pregnancy, childbirth, and the puerperium
0-O99.310	2-O99.310	0-Alcohol use complicating pregnancy, unspecified trimester
0-O99.311	2-O99.311	0-Alcohol use complicating pregnancy, first trimester
0-O99.312	2-O99.312	0-Alcohol use complicating pregnancy, second trimester
0-O99.313	2-O99.313	0-Alcohol use complicating pregnancy, third trimester
0-O99.314	2-O99.314	0-Alcohol use complicating childbirth
0-O99.315	2-O99.315	0-Alcohol use complicating the puerperium
0-O99.32	2-O99.32	0-Drug use complicating pregnancy, childbirth, and the puerperium
0-O99.320	2-O99.320	0-Drug use complicating pregnancy, unspecified trimester
0-O99.321	2-O99.321	0-Drug use complicating pregnancy, first trimester
0-O99.322	2-O99.322	0-Drug use complicating pregnancy, second trimester
0-O99.323	2-O99.323	0-Drug use complicating pregnancy, third trimester
0-O99.324	2-O99.324	0-Drug use complicating childbirth
0-O99.325	2-O99.325	0-Drug use complicating the puerperium
0-O99.33	2-O99.33	0-Tobacco use disorder complicating pregnancy, childbirth, and the puerperium
0-O99.330	2-O99.330	0-Smoking (tobacco) complicating pregnancy, unspecified trimester
0-O99.331	2-O99.331	0-Smoking (tobacco) complicating pregnancy, first trimester
0-O99.332	2-O99.332	0-Smoking (tobacco) complicating pregnancy, second trimester
0-O99.333	2-O99.333	0-Smoking (tobacco) complicating pregnancy, third trimester
0-O99.334	2-O99.334	0-Smoking (tobacco) complicating childbirth
0-O99.335	2-O99.335	0-Smoking (tobacco) complicating the puerperium
0-O99.34	2-O99.34	0-Other mental disorders complicating pregnancy, childbirth, and the puerperium
0-O99.340	2-O99.340	0-Other mental disorders complicating pregnancy, unspecified trimester
0-O99.341	2-O99.341	0-Other mental disorders complicating pregnancy, first trimester
0-O99.342	2-O99.342	0-Other mental disorders complicating pregnancy, second trimester
0-O99.343	2-O99.343	0-Other mental disorders complicating pregnancy, third trimester
0-O99.344	2-O99.344	0-Other mental disorders complicating childbirth
0-O99.345	2-O99.345	0-Other mental disorders complicating the puerperium
0-O99.35	2-O99.35	0-Diseases of the nervous system complicating pregnancy, childbirth, and the puerperium
0-O99.350	2-O99.350	0-Diseases of the nervous system complicating pregnancy, unspecified trimester
0-O99.351	2-O99.351	0-Diseases of the nervous system complicating pregnancy, first trimester
0-O99.352	2-O99.352	0-Diseases of the nervous system complicating pregnancy, second trimester
0-O99.353	2-O99.353	0-Diseases of the nervous system complicating pregnancy, third trimester
0-O99.354	2-O99.354	0-Diseases of the nervous system complicating childbirth
0-O99.355	2-O99.355	0-Diseases of the nervous system complicating the puerperium
0-O99.4	2-O99.4	0-Diseases of the circulatory system complicating pregnancy, childbirth and the puerperium
0-O99.41	2-O99.41	0-Diseases of the circulatory system complicating pregnancy
0-O99.411	2-O99.411	0-Diseases of the circulatory system complicating pregnancy, first trimester
0-O99.412	2-O99.412	0-Diseases of the circulatory system complicating pregnancy, second trimester
0-O99.413	2-O99.413	0-Diseases of the circulatory system complicating pregnancy, third trimester
0-O99.419	2-O99.419	0-Diseases of the circulatory system complicating pregnancy, unspecified trimester
0-O99.42	2-O99.42	0-Diseases of the circulatory system complicating childbirth
0-O99.43	2-O99.43	0-Diseases of the circulatory system complicating the puerperium
0-O99.5	2-O99.5	0-Diseases of the respiratory system complicating pregnancy, childbirth and the puerperium
0-O99.51	2-O99.51	0-Diseases of the respiratory system complicating pregnancy
0-O99.511	2-O99.511	0-Diseases of the respiratory system complicating pregnancy, first trimester
0-O99.512	2-O99.512	0-Diseases of the respiratory system complicating pregnancy, second trimester
0-O99.513	2-O99.513	0-Diseases of the respiratory system complicating pregnancy, third trimester
0-O99.519	2-O99.519	0-Diseases of the respiratory system complicating pregnancy, unspecified trimester
0-O99.52	2-O99.52	0-Diseases of the respiratory system complicating childbirth
0-O99.53	2-O99.53	0-Diseases of the respiratory system complicating the puerperium
0-O99.6	2-O99.6	0-Diseases of the digestive system complicating pregnancy, childbirth and the puerperium
0-O99.61	2-O99.61	0-Diseases of the digestive system complicating pregnancy
0-O99.611	2-O99.611	0-Diseases of the digestive system complicating pregnancy, first trimester
0-O99.612	2-O99.612	0-Diseases of the digestive system complicating pregnancy, second trimester
0-O99.613	2-O99.613	0-Diseases of the digestive system complicating pregnancy, third trimester
0-O99.619	2-O99.619	0-Diseases of the digestive system complicating pregnancy, unspecified trimester
0-O99.62	2-O99.62	0-Diseases of the digestive system complicating childbirth
0-O99.63	2-O99.63	0-Diseases of the digestive system complicating the puerperium
0-O99.7	2-O99.7	0-Diseases of the skin and subcutaneous tissue complicating pregnancy, childbirth and the puerperium
0-O99.71	2-O99.71	0-Diseases of the skin and subcutaneous tissue complicating pregnancy
0-O99.711	2-O99.711	0-Diseases of the skin and subcutaneous tissue complicating pregnancy, first trimester
0-O99.712	2-O99.712	0-Diseases of the skin and subcutaneous tissue complicating pregnancy, second trimester
0-O99.713	2-O99.713	0-Diseases of the skin and subcutaneous tissue complicating pregnancy, third trimester
0-O99.719	2-O99.719	0-Diseases of the skin and subcutaneous tissue complicating pregnancy, unspecified trimester
0-O99.72	2-O99.72	0-Diseases of the skin and subcutaneous tissue complicating childbirth
0-O99.73	2-O99.73	0-Diseases of the skin and subcutaneous tissue complicating the puerperium
0-O99.8	2-O99.8	0-Other specified diseases and conditions complicating pregnancy, childbirth and the puerperium
0-O99.81	2-O99.81	0-Abnormal glucose complicating pregnancy, childbirth and the puerperium
0-O99.810	2-O99.810	0-Abnormal glucose complicating pregnancy
0-O99.814	2-O99.814	0-Abnormal glucose complicating childbirth
0-O99.815	2-O99.815	0-Abnormal glucose complicating the puerperium
0-O99.82	2-O99.82	0-Streptococcus B carrier state complicating pregnancy, childbirth and the puerperium
0-O99.820	2-O99.820	0-Streptococcus B carrier state complicating pregnancy
0-O99.824	2-O99.824	0-Streptococcus B carrier state complicating childbirth
0-O99.825	2-O99.825	0-Streptococcus B carrier state complicating the puerperium
0-O99.83	2-O99.83	0-Other infection carrier state complicating pregnancy, childbirth and the puerperium
0-O99.830	2-O99.830	0-Other infection carrier state complicating pregnancy
0-O99.834	2-O99.834	0-Other infection carrier state complicating childbirth
0-O99.835	2-O99.835	0-Other infection carrier state complicating the puerperium
0-O99.84	2-O99.84	0-Bariatric surgery status complicating pregnancy, childbirth and the puerperium
0-O99.840	2-O99.840	0-Bariatric surgery status complicating pregnancy, unspecified trimester
0-O99.841	2-O99.841	0-Bariatric surgery status complicating pregnancy, first trimester
0-O99.842	2-O99.842	0-Bariatric surgery status complicating pregnancy, second trimester
0-O99.843	2-O99.843	0-Bariatric surgery status complicating pregnancy, third trimester
0-O99.844	2-O99.844	0-Bariatric surgery status complicating childbirth
0-O99.845	2-O99.845	0-Bariatric surgery status complicating the puerperium
0-O99.89	2-O99.89	0-Other specified diseases and conditions complicating pregnancy, childbirth and the puerperium
0-O99.891	2-O99.891	0-Other specified diseases and conditions complicating pregnancy
0-O99.892	2-O99.892	0-Other specified diseases and conditions complicating childbirth
0-O99.893	2-O99.893	0-Other specified diseases and conditions complicating puerperium
0-O9A	2-O9A	0-Maternal malignant neoplasms, traumatic injuries and abuse classifiable elsewhere but complicating pregnancy, childbirth and the puerperium
0-O9A.1	2-O9A.1	0-Malignant neoplasm complicating pregnancy, childbirth and the puerperium
0-O9A.11	2-O9A.11	0-Malignant neoplasm complicating pregnancy
0-O9A.111	2-O9A.111	0-Malignant neoplasm complicating pregnancy, first trimester
0-O9A.112	2-O9A.112	0-Malignant neoplasm complicating pregnancy, second trimester
0-O9A.113	2-O9A.113	0-Malignant neoplasm complicating pregnancy, third trimester
0-O9A.119	2-O9A.119	0-Malignant neoplasm complicating pregnancy, unspecified trimester
0-O9A.12	2-O9A.12	0-Malignant neoplasm complicating childbirth
0-O9A.13	2-O9A.13	0-Malignant neoplasm complicating the puerperium
0-O9A.2	2-O9A.2	0-Injury, poisoning and certain other consequences of external causes complicating pregnancy, childbirth and the puerperium
0-O9A.21	2-O9A.21	0-Injury, poisoning and certain other consequences of external causes complicating pregnancy
0-O9A.211	2-O9A.211	0-Injury, poisoning and certain other consequences of external causes complicating pregnancy, first trimester
0-O9A.212	2-O9A.212	0-Injury, poisoning and certain other consequences of external causes complicating pregnancy, second trimester
0-O9A.213	2-O9A.213	0-Injury, poisoning and certain other consequences of external causes complicating pregnancy, third trimester
0-O9A.219	2-O9A.219	0-Injury, poisoning and certain other consequences of external causes complicating pregnancy, unspecified trimester
0-O9A.22	2-O9A.22	0-Injury, poisoning and certain other consequences of external causes complicating childbirth
0-O9A.23	2-O9A.23	0-Injury, poisoning and certain other consequences of external causes complicating the puerperium
0-O9A.3	2-O9A.3	0-Physical abuse complicating pregnancy, childbirth and the puerperium
0-O9A.31	2-O9A.31	0-Physical abuse complicating pregnancy
0-O9A.311	2-O9A.311	0-Physical abuse complicating pregnancy, first trimester
0-O9A.312	2-O9A.312	0-Physical abuse complicating pregnancy, second trimester
0-O9A.313	2-O9A.313	0-Physical abuse complicating pregnancy, third trimester
0-O9A.319	2-O9A.319	0-Physical abuse complicating pregnancy, unspecified trimester
0-O9A.32	2-O9A.32	0-Physical abuse complicating childbirth
0-O9A.33	2-O9A.33	0-Physical abuse complicating the puerperium
0-O9A.4	2-O9A.4	0-Sexual abuse complicating pregnancy, childbirth and the puerperium
0-O9A.41	2-O9A.41	0-Sexual abuse complicating pregnancy
0-O9A.411	2-O9A.411	0-Sexual abuse complicating pregnancy, first trimester
0-O9A.412	2-O9A.412	0-Sexual abuse complicating pregnancy, second trimester
0-O9A.413	2-O9A.413	0-Sexual abuse complicating pregnancy, third trimester
0-O9A.419	2-O9A.419	0-Sexual abuse complicating pregnancy, unspecified trimester
0-O9A.42	2-O9A.42	0-Sexual abuse complicating childbirth
0-O9A.43	2-O9A.43	0-Sexual abuse complicating the puerperium
0-O9A.5	2-O9A.5	0-Psychological abuse complicating pregnancy, childbirth and the puerperium
0-O9A.51	2-O9A.51	0-Psychological abuse complicating pregnancy
0-O9A.511	2-O9A.511	0-Psychological abuse complicating pregnancy, first trimester
0-O9A.512	2-O9A.512	0-Psychological abuse complicating pregnancy, second trimester
0-O9A.513	2-O9A.513	0-Psychological abuse complicating pregnancy, third trimester
0-O9A.519	2-O9A.519	0-Psychological abuse complicating pregnancy, unspecified trimester
0-O9A.52	2-O9A.52	0-Psychological abuse complicating childbirth
0-O9A.53	2-O9A.53	0-Psychological abuse complicating the puerperium
0-P00-P96	2-P00-P96	0-Certain conditions originating in the perinatal period
0-P00-P04	2-P00-P04	0-Newborn affected by maternal factors and by complications of pregnancy, labor, and delivery
0-P00	2-P00	0-Newborn affected by maternal conditions that may be unrelated to present pregnancy
0-P00.0	2-P00.0	0-Newborn affected by maternal hypertensive disorders
0-P00.1	2-P00.1	0-Newborn affected by maternal renal and urinary tract diseases
0-P00.2	2-P00.2	0-Newborn affected by maternal infectious and parasitic diseases
0-P00.3	2-P00.3	0-Newborn affected by other maternal circulatory and respiratory diseases
0-P00.4	2-P00.4	0-Newborn affected by maternal nutritional disorders
0-P00.5	2-P00.5	0-Newborn affected by maternal injury
0-P00.6	2-P00.6	0-Newborn affected by surgical procedure on mother
0-P00.7	2-P00.7	0-Newborn affected by other medical procedures on mother, not elsewhere classified
0-P00.8	2-P00.8	0-Newborn affected by other maternal conditions
0-P00.81	2-P00.81	0-Newborn affected by periodontal disease in mother
0-P00.82	2-P00.82	0-Newborn affected by (positive) maternal group B streptococcus (GBS) colonization
0-P00.89	2-P00.89	0-Newborn affected by other maternal conditions
0-P00.9	2-P00.9	0-Newborn affected by unspecified maternal condition
0-P01	2-P01	0-Newborn affected by maternal complications of pregnancy
0-P01.0	2-P01.0	0-Newborn affected by incompetent cervix
0-P01.1	2-P01.1	0-Newborn affected by premature rupture of membranes
0-P01.2	2-P01.2	0-Newborn affected by oligohydramnios
0-P01.3	2-P01.3	0-Newborn affected by polyhydramnios
0-P01.4	2-P01.4	0-Newborn affected by ectopic pregnancy
0-P01.5	2-P01.5	0-Newborn affected by multiple pregnancy
0-P01.6	2-P01.6	0-Newborn affected by maternal death
0-P01.7	2-P01.7	0-Newborn affected by malpresentation before labor
0-P01.8	2-P01.8	0-Newborn affected by other maternal complications of pregnancy
0-P01.9	2-P01.9	0-Newborn affected by maternal complication of pregnancy, unspecified
0-P02	2-P02	0-Newborn affected by complications of placenta, cord and membranes
0-P02.0	2-P02.0	0-Newborn affected by placenta previa
0-P02.1	2-P02.1	0-Newborn affected by other forms of placental separation and hemorrhage
0-P02.2	2-P02.2	0-Newborn affected by other and unspecified morphological and functional abnormalities of placenta
0-P02.20	2-P02.20	0-Newborn affected by unspecified morphological and functional abnormalities of placenta
0-P02.29	2-P02.29	0-Newborn affected by other morphological and functional abnormalities of placenta
0-P02.3	2-P02.3	0-Newborn affected by placental transfusion syndromes
0-P02.4	2-P02.4	0-Newborn affected by prolapsed cord
0-P02.5	2-P02.5	0-Newborn affected by other compression of umbilical cord
0-P02.6	2-P02.6	0-Newborn affected by other and unspecified conditions of umbilical cord
0-P02.60	2-P02.60	0-Newborn affected by unspecified conditions of umbilical cord
0-P02.69	2-P02.69	0-Newborn affected by other conditions of umbilical cord
0-P02.7	2-P02.7	0-Newborn affected by chorioamnionitis
0-P02.70	2-P02.70	0-Newborn affected by fetal inflammatory response syndrome
0-P02.78	2-P02.78	0-Newborn affected by other conditions from chorioamnionitis
0-P02.8	2-P02.8	0-Newborn affected by other abnormalities of membranes
0-P02.9	2-P02.9	0-Newborn affected by abnormality of membranes, unspecified
0-P03	2-P03	0-Newborn affected by other complications of labor and delivery
0-P03.0	2-P03.0	0-Newborn affected by breech delivery and extraction
0-P03.1	2-P03.1	0-Newborn affected by other malpresentation, malposition and disproportion during labor and delivery
0-P03.2	2-P03.2	0-Newborn affected by forceps delivery
0-P03.3	2-P03.3	0-Newborn affected by delivery by vacuum extractor [ventouse]
0-P03.4	2-P03.4	0-Newborn affected by Cesarean delivery
0-P03.5	2-P03.5	0-Newborn affected by precipitate delivery
0-P03.6	2-P03.6	0-Newborn affected by abnormal uterine contractions
0-P03.8	2-P03.8	0-Newborn affected by other specified complications of labor and delivery
0-P03.81	2-P03.81	0-Newborn affected by abnormality in fetal (intrauterine) heart rate or rhythm
0-P03.810	2-P03.810	0-Newborn affected by abnormality in fetal (intrauterine) heart rate or rhythm before the onset of labor
0-P03.811	2-P03.811	0-Newborn affected by abnormality in fetal (intrauterine) heart rate or rhythm during labor
0-P03.819	2-P03.819	0-Newborn affected by abnormality in fetal (intrauterine) heart rate or rhythm, unspecified as to time of onset
0-P03.82	2-P03.82	0-Meconium passage during delivery
0-P03.89	2-P03.89	0-Newborn affected by other specified complications of labor and delivery
0-P03.9	2-P03.9	0-Newborn affected by complication of labor and delivery, unspecified
0-P04	2-P04	0-Newborn affected by noxious substances transmitted via placenta or breast milk
0-P04.0	2-P04.0	0-Newborn affected by maternal anesthesia and analgesia in pregnancy, labor and delivery
0-P04.1	2-P04.1	0-Newborn affected by other maternal medication
0-P04.11	2-P04.11	0-Newborn affected by maternal antineoplastic chemotherapy
0-P04.12	2-P04.12	0-Newborn affected by maternal cytotoxic drugs
0-P04.13	2-P04.13	0-Newborn affected by maternal use of anticonvulsants
0-P04.14	2-P04.14	0-Newborn affected by maternal use of opiates
0-P04.15	2-P04.15	0-Newborn affected by maternal use of antidepressants
0-P04.16	2-P04.16	0-Newborn affected by maternal use of amphetamines
0-P04.17	2-P04.17	0-Newborn affected by maternal use of sedative-hypnotics
0-P04.1A	2-P04.1A	0-Newborn affected by maternal use of anxiolytics
0-P04.18	2-P04.18	0-Newborn affected by other maternal medication
0-P04.19	2-P04.19	0-Newborn affected by maternal use of unspecified medication
0-P04.2	2-P04.2	0-Newborn affected by maternal use of tobacco
0-P04.3	2-P04.3	0-Newborn affected by maternal use of alcohol
0-P04.4	2-P04.4	0-Newborn affected by maternal use of drugs of addiction
0-P04.40	2-P04.40	0-Newborn affected by maternal use of unspecified drugs of addiction
0-P04.41	2-P04.41	0-Newborn affected by maternal use of cocaine
0-P04.42	2-P04.42	0-Newborn affected by maternal use of hallucinogens
0-P04.49	2-P04.49	0-Newborn affected by maternal use of other drugs of addiction
0-P04.5	2-P04.5	0-Newborn affected by maternal use of nutritional chemical substances
0-P04.6	2-P04.6	0-Newborn affected by maternal exposure to environmental chemical substances
0-P04.8	2-P04.8	0-Newborn affected by other maternal noxious substances
0-P04.81	2-P04.81	0-Newborn affected by maternal use of cannabis
0-P04.89	2-P04.89	0-Newborn affected by other maternal noxious substances
0-P04.9	2-P04.9	0-Newborn affected by maternal noxious substance, unspecified
0-P05-P08	2-P05-P08	0-Disorders of newborn related to length of gestation and fetal growth
0-P05	2-P05	0-Disorders of newborn related to slow fetal growth and fetal malnutrition
0-P05.0	2-P05.0	0-Newborn light for gestational age
0-P05.00	2-P05.00	0-Newborn light for gestational age, unspecified weight
0-P05.01	2-P05.01	0-Newborn light for gestational age, less than 500 grams
0-P05.02	2-P05.02	0-Newborn light for gestational age, 500-749 grams
0-P05.03	2-P05.03	0-Newborn light for gestational age, 750-999 grams
0-P05.04	2-P05.04	0-Newborn light for gestational age, 1000-1249 grams
0-P05.05	2-P05.05	0-Newborn light for gestational age, 1250-1499 grams
0-P05.06	2-P05.06	0-Newborn light for gestational age, 1500-1749 grams
0-P05.07	2-P05.07	0-Newborn light for gestational age, 1750-1999 grams
0-P05.08	2-P05.08	0-Newborn light for gestational age, 2000-2499 grams
0-P05.09	2-P05.09	0-Newborn light for gestational age, 2500 grams and over
0-P05.1	2-P05.1	0-Newborn small for gestational age
0-P05.10	2-P05.10	0-Newborn small for gestational age, unspecified weight
0-P05.11	2-P05.11	0-Newborn small for gestational age, less than 500 grams
0-P05.12	2-P05.12	0-Newborn small for gestational age, 500-749 grams
0-P05.13	2-P05.13	0-Newborn small for gestational age, 750-999 grams
0-P05.14	2-P05.14	0-Newborn small for gestational age, 1000-1249 grams
0-P05.15	2-P05.15	0-Newborn small for gestational age, 1250-1499 grams
0-P05.16	2-P05.16	0-Newborn small for gestational age, 1500-1749 grams
0-P05.17	2-P05.17	0-Newborn small for gestational age, 1750-1999 grams
0-P05.18	2-P05.18	0-Newborn small for gestational age, 2000-2499 grams
0-P05.19	2-P05.19	0-Newborn small for gestational age, other
0-P05.2	2-P05.2	0-Newborn affected by fetal (intrauterine) malnutrition not light or small for gestational age
0-P05.9	2-P05.9	0-Newborn affected by slow intrauterine growth, unspecified
0-P07	2-P07	0-Disorders of newborn related to short gestation and low birth weight, not elsewhere classified
0-P07.0	2-P07.0	0-Extremely low birth weight newborn
0-P07.00	2-P07.00	0-Extremely low birth weight newborn, unspecified weight
0-P07.01	2-P07.01	0-Extremely low birth weight newborn, less than 500 grams
0-P07.02	2-P07.02	0-Extremely low birth weight newborn, 500-749 grams
0-P07.03	2-P07.03	0-Extremely low birth weight newborn, 750-999 grams
0-P07.1	2-P07.1	0-Other low birth weight newborn
0-P07.10	2-P07.10	0-Other low birth weight newborn, unspecified weight
0-P07.14	2-P07.14	0-Other low birth weight newborn, 1000-1249 grams
0-P07.15	2-P07.15	0-Other low birth weight newborn, 1250-1499 grams
0-P07.16	2-P07.16	0-Other low birth weight newborn, 1500-1749 grams
0-P07.17	2-P07.17	0-Other low birth weight newborn, 1750-1999 grams
0-P07.18	2-P07.18	0-Other low birth weight newborn, 2000-2499 grams
0-P07.2	2-P07.2	0-Extreme immaturity of newborn
0-P07.20	2-P07.20	0-Extreme immaturity of newborn, unspecified weeks of gestation
0-P07.21	2-P07.21	0-Extreme immaturity of newborn, gestational age less than 23 completed weeks
0-P07.22	2-P07.22	0-Extreme immaturity of newborn, gestational age 23 completed weeks
0-P07.23	2-P07.23	0-Extreme immaturity of newborn, gestational age 24 completed weeks
0-P07.24	2-P07.24	0-Extreme immaturity of newborn, gestational age 25 completed weeks
0-P07.25	2-P07.25	0-Extreme immaturity of newborn, gestational age 26 completed weeks
0-P07.26	2-P07.26	0-Extreme immaturity of newborn, gestational age 27 completed weeks
0-P07.3	2-P07.3	0-Preterm [premature] newborn [other]
0-P07.30	2-P07.30	0-Preterm newborn, unspecified weeks of gestation
0-P07.31	2-P07.31	0-Preterm newborn, gestational age 28 completed weeks
0-P07.32	2-P07.32	0-Preterm newborn, gestational age 29 completed weeks
0-P07.33	2-P07.33	0-Preterm newborn, gestational age 30 completed weeks
0-P07.34	2-P07.34	0-Preterm newborn, gestational age 31 completed weeks
0-P07.35	2-P07.35	0-Preterm newborn, gestational age 32 completed weeks
0-P07.36	2-P07.36	0-Preterm newborn, gestational age 33 completed weeks
0-P07.37	2-P07.37	0-Preterm newborn, gestational age 34 completed weeks
0-P07.38	2-P07.38	0-Preterm newborn, gestational age 35 completed weeks
0-P07.39	2-P07.39	0-Preterm newborn, gestational age 36 completed weeks
0-P08	2-P08	0-Disorders of newborn related to long gestation and high birth weight
0-P08.0	2-P08.0	0-Exceptionally large newborn baby
0-P08.1	2-P08.1	0-Other heavy for gestational age newborn
0-P08.2	2-P08.2	0-Late newborn, not heavy for gestational age
0-P08.21	2-P08.21	0-Post-term newborn
0-P08.22	2-P08.22	0-Prolonged gestation of newborn
0-P09-P09	2-P09-P09	0-Abnormal findings on neonatal screening
0-P09	2-P09	0-Abnormal findings on neonatal screening
0-P09.1	2-P09.1	0-Abnormal findings on neonatal screening for inborn errors of metabolism
0-P09.2	2-P09.2	0-Abnormal findings on neonatal screening for congenital endocrine disease
0-P09.3	2-P09.3	0-Abnormal findings on neonatal screening for congenital hematologic disorders
0-P09.4	2-P09.4	0-Abnormal findings on neonatal screening for cystic fibrosis
0-P09.5	2-P09.5	0-Abnormal findings on neonatal screening for critical congenital heart disease
0-P09.6	2-P09.6	0-Abnormal findings on neonatal screening for neonatal hearing loss
0-P09.8	2-P09.8	0-Other abnormal findings on neonatal screening
0-P09.9	2-P09.9	0-Abnormal findings on neonatal screening, unspecified
0-P10-P15	2-P10-P15	0-Birth trauma
0-P10	2-P10	0-Intracranial laceration and hemorrhage due to birth injury
0-P10.0	2-P10.0	0-Subdural hemorrhage due to birth injury
0-P10.1	2-P10.1	0-Cerebral hemorrhage due to birth injury
0-P10.2	2-P10.2	0-Intraventricular hemorrhage due to birth injury
0-P10.3	2-P10.3	0-Subarachnoid hemorrhage due to birth injury
0-P10.4	2-P10.4	0-Tentorial tear due to birth injury
0-P10.8	2-P10.8	0-Other intracranial lacerations and hemorrhages due to birth injury
0-P10.9	2-P10.9	0-Unspecified intracranial laceration and hemorrhage due to birth injury
0-P11	2-P11	0-Other birth injuries to central nervous system
0-P11.0	2-P11.0	0-Cerebral edema due to birth injury
0-P11.1	2-P11.1	0-Other specified brain damage due to birth injury
0-P11.2	2-P11.2	0-Unspecified brain damage due to birth injury
0-P11.3	2-P11.3	0-Birth injury to facial nerve
0-P11.4	2-P11.4	0-Birth injury to other cranial nerves
0-P11.5	2-P11.5	0-Birth injury to spine and spinal cord
0-P11.9	2-P11.9	0-Birth injury to central nervous system, unspecified
0-P12	2-P12	0-Birth injury to scalp
0-P12.0	2-P12.0	0-Cephalhematoma due to birth injury
0-P12.1	2-P12.1	0-Chignon (from vacuum extraction) due to birth injury
0-P12.2	2-P12.2	0-Epicranial subaponeurotic hemorrhage due to birth injury
0-P12.3	2-P12.3	0-Bruising of scalp due to birth injury
0-P12.4	2-P12.4	0-Injury of scalp of newborn due to monitoring equipment
0-P12.8	2-P12.8	0-Other birth injuries to scalp
0-P12.81	2-P12.81	0-Caput succedaneum
0-P12.89	2-P12.89	0-Other birth injuries to scalp
0-P12.9	2-P12.9	0-Birth injury to scalp, unspecified
0-P13	2-P13	0-Birth injury to skeleton
0-P13.0	2-P13.0	0-Fracture of skull due to birth injury
0-P13.1	2-P13.1	0-Other birth injuries to skull
0-P13.2	2-P13.2	0-Birth injury to femur
0-P13.3	2-P13.3	0-Birth injury to other long bones
0-P13.4	2-P13.4	0-Fracture of clavicle due to birth injury
0-P13.8	2-P13.8	0-Birth injuries to other parts of skeleton
0-P13.9	2-P13.9	0-Birth injury to skeleton, unspecified
0-P14	2-P14	0-Birth injury to peripheral nervous system
0-P14.0	2-P14.0	0-Erb's paralysis due to birth injury
0-P14.1	2-P14.1	0-Klumpke's paralysis due to birth injury
0-P14.2	2-P14.2	0-Phrenic nerve paralysis due to birth injury
0-P14.3	2-P14.3	0-Other brachial plexus birth injuries
0-P14.8	2-P14.8	0-Birth injuries to other parts of peripheral nervous system
0-P14.9	2-P14.9	0-Birth injury to peripheral nervous system, unspecified
0-P15	2-P15	0-Other birth injuries
0-P15.0	2-P15.0	0-Birth injury to liver
0-P15.1	2-P15.1	0-Birth injury to spleen
0-P15.2	2-P15.2	0-Sternomastoid injury due to birth injury
0-P15.3	2-P15.3	0-Birth injury to eye
0-P15.4	2-P15.4	0-Birth injury to face
0-P15.5	2-P15.5	0-Birth injury to external genitalia
0-P15.6	2-P15.6	0-Subcutaneous fat necrosis due to birth injury
0-P15.8	2-P15.8	0-Other specified birth injuries
0-P15.9	2-P15.9	0-Birth injury, unspecified
0-P19-P29	2-P19-P29	0-Respiratory and cardiovascular disorders specific to the perinatal period
0-P19	2-P19	0-Metabolic acidemia in newborn
0-P19.0	2-P19.0	0-Metabolic acidemia in newborn first noted before onset of labor
0-P19.1	2-P19.1	0-Metabolic acidemia in newborn first noted during labor
0-P19.2	2-P19.2	0-Metabolic acidemia noted at birth
0-P19.9	2-P19.9	0-Metabolic acidemia in newborn, unspecified
0-P22	2-P22	0-Respiratory distress of newborn
0-P22.0	2-P22.0	0-Respiratory distress syndrome of newborn
0-P22.1	2-P22.1	0-Transient tachypnea of newborn
0-P22.8	2-P22.8	0-Other respiratory distress of newborn
0-P22.9	2-P22.9	0-Respiratory distress of newborn, unspecified
0-P23	2-P23	0-Congenital pneumonia
0-P23.0	2-P23.0	0-Congenital pneumonia due to viral agent
0-P23.1	2-P23.1	0-Congenital pneumonia due to Chlamydia
0-P23.2	2-P23.2	0-Congenital pneumonia due to staphylococcus
0-P23.3	2-P23.3	0-Congenital pneumonia due to streptococcus, group B
0-P23.4	2-P23.4	0-Congenital pneumonia due to Escherichia coli
0-P23.5	2-P23.5	0-Congenital pneumonia due to Pseudomonas
0-P23.6	2-P23.6	0-Congenital pneumonia due to other bacterial agents
0-P23.8	2-P23.8	0-Congenital pneumonia due to other organisms
0-P23.9	2-P23.9	0-Congenital pneumonia, unspecified
0-P24	2-P24	0-Neonatal aspiration
0-P24.0	2-P24.0	0-Meconium aspiration
0-P24.00	2-P24.00	0-Meconium aspiration without respiratory symptoms
0-P24.01	2-P24.01	0-Meconium aspiration with respiratory symptoms
0-P24.1	2-P24.1	0-Neonatal aspiration of (clear) amniotic fluid and mucus
0-P24.10	2-P24.10	0-Neonatal aspiration of (clear) amniotic fluid and mucus without respiratory symptoms
0-P24.11	2-P24.11	0-Neonatal aspiration of (clear) amniotic fluid and mucus with respiratory symptoms
0-P24.2	2-P24.2	0-Neonatal aspiration of blood
0-P24.20	2-P24.20	0-Neonatal aspiration of blood without respiratory symptoms
0-P24.21	2-P24.21	0-Neonatal aspiration of blood with respiratory symptoms
0-P24.3	2-P24.3	0-Neonatal aspiration of milk and regurgitated food
0-P24.30	2-P24.30	0-Neonatal aspiration of milk and regurgitated food without respiratory symptoms
0-P24.31	2-P24.31	0-Neonatal aspiration of milk and regurgitated food with respiratory symptoms
0-P24.8	2-P24.8	0-Other neonatal aspiration
0-P24.80	2-P24.80	0-Other neonatal aspiration without respiratory symptoms
0-P24.81	2-P24.81	0-Other neonatal aspiration with respiratory symptoms
0-P24.9	2-P24.9	0-Neonatal aspiration, unspecified
0-P25	2-P25	0-Interstitial emphysema and related conditions originating in the perinatal period
0-P25.0	2-P25.0	0-Interstitial emphysema originating in the perinatal period
0-P25.1	2-P25.1	0-Pneumothorax originating in the perinatal period
0-P25.2	2-P25.2	0-Pneumomediastinum originating in the perinatal period
0-P25.3	2-P25.3	0-Pneumopericardium originating in the perinatal period
0-P25.8	2-P25.8	0-Other conditions related to interstitial emphysema originating in the perinatal period
0-P26	2-P26	0-Pulmonary hemorrhage originating in the perinatal period
0-P26.0	2-P26.0	0-Tracheobronchial hemorrhage originating in the perinatal period
0-P26.1	2-P26.1	0-Massive pulmonary hemorrhage originating in the perinatal period
0-P26.8	2-P26.8	0-Other pulmonary hemorrhages originating in the perinatal period
0-P26.9	2-P26.9	0-Unspecified pulmonary hemorrhage originating in the perinatal period
0-P27	2-P27	0-Chronic respiratory disease originating in the perinatal period
0-P27.0	2-P27.0	0-Wilson-Mikity syndrome
0-P27.1	2-P27.1	0-Bronchopulmonary dysplasia originating in the perinatal period
0-P27.8	2-P27.8	0-Other chronic respiratory diseases originating in the perinatal period
0-P27.9	2-P27.9	0-Unspecified chronic respiratory disease originating in the perinatal period
0-P28	2-P28	0-Other respiratory conditions originating in the perinatal period
0-P28.0	2-P28.0	0-Primary atelectasis of newborn
0-P28.1	2-P28.1	0-Other and unspecified atelectasis of newborn
0-P28.10	2-P28.10	0-Unspecified atelectasis of newborn
0-P28.11	2-P28.11	0-Resorption atelectasis without respiratory distress syndrome
0-P28.19	2-P28.19	0-Other atelectasis of newborn
0-P28.2	2-P28.2	0-Cyanotic attacks of newborn
0-P28.3	2-P28.3	0-Primary sleep apnea of newborn
0-P28.30	2-P28.30	0-Primary sleep apnea of newborn, unspecified
0-P28.31	2-P28.31	0-Primary central sleep apnea of newborn
0-P28.32	2-P28.32	0-Primary obstructive sleep apnea of newborn
0-P28.33	2-P28.33	0-Primary mixed sleep apnea of newborn
0-P28.39	2-P28.39	0-Other primary sleep apnea of newborn
0-P28.4	2-P28.4	0-Other apnea of newborn
0-P28.40	2-P28.40	0-Unspecified apnea of newborn
0-P28.41	2-P28.41	0-Central neonatal apnea of newborn
0-P28.42	2-P28.42	0-Obstructive apnea of newborn
0-P28.43	2-P28.43	0-Mixed neonatal apnea of newborn
0-P28.49	2-P28.49	0-Other apnea of newborn
0-P28.5	2-P28.5	0-Respiratory failure of newborn
0-P28.8	2-P28.8	0-Other specified respiratory conditions of newborn
0-P28.81	2-P28.81	0-Respiratory arrest of newborn
0-P28.89	2-P28.89	0-Other specified respiratory conditions of newborn
0-P28.9	2-P28.9	0-Respiratory condition of newborn, unspecified
0-P29	2-P29	0-Cardiovascular disorders originating in the perinatal period
0-P29.0	2-P29.0	0-Neonatal cardiac failure
0-P29.1	2-P29.1	0-Neonatal cardiac dysrhythmia
0-P29.11	2-P29.11	0-Neonatal tachycardia
0-P29.12	2-P29.12	0-Neonatal bradycardia
0-P29.2	2-P29.2	0-Neonatal hypertension
0-P29.3	2-P29.3	0-Persistent fetal circulation
0-P29.30	2-P29.30	0-Pulmonary hypertension of newborn
0-P29.38	2-P29.38	0-Other persistent fetal circulation
0-P29.4	2-P29.4	0-Transient myocardial ischemia in newborn
0-P29.8	2-P29.8	0-Other cardiovascular disorders originating in the perinatal period
0-P29.81	2-P29.81	0-Cardiac arrest of newborn
0-P29.89	2-P29.89	0-Other cardiovascular disorders originating in the perinatal period
0-P29.9	2-P29.9	0-Cardiovascular disorder originating in the perinatal period, unspecified
0-P35-P39	2-P35-P39	0-Infections specific to the perinatal period
0-P35	2-P35	0-Congenital viral diseases
0-P35.0	2-P35.0	0-Congenital rubella syndrome
0-P35.1	2-P35.1	0-Congenital cytomegalovirus infection
0-P35.2	2-P35.2	0-Congenital herpesviral [herpes simplex] infection
0-P35.3	2-P35.3	0-Congenital viral hepatitis
0-P35.4	2-P35.4	0-Congenital Zika virus disease
0-P35.8	2-P35.8	0-Other congenital viral diseases
0-P35.9	2-P35.9	0-Congenital viral disease, unspecified
0-P36	2-P36	0-Bacterial sepsis of newborn
0-P36.0	2-P36.0	0-Sepsis of newborn due to streptococcus, group B
0-P36.1	2-P36.1	0-Sepsis of newborn due to other and unspecified streptococci
0-P36.10	2-P36.10	0-Sepsis of newborn due to unspecified streptococci
0-P36.19	2-P36.19	0-Sepsis of newborn due to other streptococci
0-P36.2	2-P36.2	0-Sepsis of newborn due to Staphylococcus aureus
0-P36.3	2-P36.3	0-Sepsis of newborn due to other and unspecified staphylococci
0-P36.30	2-P36.30	0-Sepsis of newborn due to unspecified staphylococci
0-P36.39	2-P36.39	0-Sepsis of newborn due to other staphylococci
0-P36.4	2-P36.4	0-Sepsis of newborn due to Escherichia coli
0-P36.5	2-P36.5	0-Sepsis of newborn due to anaerobes
0-P36.8	2-P36.8	0-Other bacterial sepsis of newborn
0-P36.9	2-P36.9	0-Bacterial sepsis of newborn, unspecified
0-P37	2-P37	0-Other congenital infectious and parasitic diseases
0-P37.0	2-P37.0	0-Congenital tuberculosis
0-P37.1	2-P37.1	0-Congenital toxoplasmosis
0-P37.2	2-P37.2	0-Neonatal (disseminated) listeriosis
0-P37.3	2-P37.3	0-Congenital falciparum malaria
0-P37.4	2-P37.4	0-Other congenital malaria
0-P37.5	2-P37.5	0-Neonatal candidiasis
0-P37.8	2-P37.8	0-Other specified congenital infectious and parasitic diseases
0-P37.9	2-P37.9	0-Congenital infectious or parasitic disease, unspecified
0-P38	2-P38	0-Omphalitis of newborn
0-P38.1	2-P38.1	0-Omphalitis with mild hemorrhage
0-P38.9	2-P38.9	0-Omphalitis without hemorrhage
0-P39	2-P39	0-Other infections specific to the perinatal period
0-P39.0	2-P39.0	0-Neonatal infective mastitis
0-P39.1	2-P39.1	0-Neonatal conjunctivitis and dacryocystitis
0-P39.2	2-P39.2	0-Intra-amniotic infection affecting newborn, not elsewhere classified
0-P39.3	2-P39.3	0-Neonatal urinary tract infection
0-P39.4	2-P39.4	0-Neonatal skin infection
0-P39.8	2-P39.8	0-Other specified infections specific to the perinatal period
0-P39.9	2-P39.9	0-Infection specific to the perinatal period, unspecified
0-P50-P61	2-P50-P61	0-Hemorrhagic and hematological disorders of newborn
0-P50	2-P50	0-Newborn affected by intrauterine (fetal) blood loss
0-P50.0	2-P50.0	0-Newborn affected by intrauterine (fetal) blood loss from vasa previa
0-P50.1	2-P50.1	0-Newborn affected by intrauterine (fetal) blood loss from ruptured cord
0-P50.2	2-P50.2	0-Newborn affected by intrauterine (fetal) blood loss from placenta
0-P50.3	2-P50.3	0-Newborn affected by hemorrhage into co-twin
0-P50.4	2-P50.4	0-Newborn affected by hemorrhage into maternal circulation
0-P50.5	2-P50.5	0-Newborn affected by intrauterine (fetal) blood loss from cut end of co-twin's cord
0-P50.8	2-P50.8	0-Newborn affected by other intrauterine (fetal) blood loss
0-P50.9	2-P50.9	0-Newborn affected by intrauterine (fetal) blood loss, unspecified
0-P51	2-P51	0-Umbilical hemorrhage of newborn
0-P51.0	2-P51.0	0-Massive umbilical hemorrhage of newborn
0-P51.8	2-P51.8	0-Other umbilical hemorrhages of newborn
0-P51.9	2-P51.9	0-Umbilical hemorrhage of newborn, unspecified
0-P52	2-P52	0-Intracranial nontraumatic hemorrhage of newborn
0-P52.0	2-P52.0	0-Intraventricular (nontraumatic) hemorrhage, grade 1, of newborn
0-P52.1	2-P52.1	0-Intraventricular (nontraumatic) hemorrhage, grade 2, of newborn
0-P52.2	2-P52.2	0-Intraventricular (nontraumatic) hemorrhage, grade 3 and grade 4, of newborn
0-P52.21	2-P52.21	0-Intraventricular (nontraumatic) hemorrhage, grade 3, of newborn
0-P52.22	2-P52.22	0-Intraventricular (nontraumatic) hemorrhage, grade 4, of newborn
0-P52.3	2-P52.3	0-Unspecified intraventricular (nontraumatic) hemorrhage of newborn
0-P52.4	2-P52.4	0-Intracerebral (nontraumatic) hemorrhage of newborn
0-P52.5	2-P52.5	0-Subarachnoid (nontraumatic) hemorrhage of newborn
0-P52.6	2-P52.6	0-Cerebellar (nontraumatic) and posterior fossa hemorrhage of newborn
0-P52.8	2-P52.8	0-Other intracranial (nontraumatic) hemorrhages of newborn
0-P52.9	2-P52.9	0-Intracranial (nontraumatic) hemorrhage of newborn, unspecified
0-P53	2-P53	0-Hemorrhagic disease of newborn
0-P54	2-P54	0-Other neonatal hemorrhages
0-P54.0	2-P54.0	0-Neonatal hematemesis
0-P54.1	2-P54.1	0-Neonatal melena
0-P54.2	2-P54.2	0-Neonatal rectal hemorrhage
0-P54.3	2-P54.3	0-Other neonatal gastrointestinal hemorrhage
0-P54.4	2-P54.4	0-Neonatal adrenal hemorrhage
0-P54.5	2-P54.5	0-Neonatal cutaneous hemorrhage
0-P54.6	2-P54.6	0-Neonatal vaginal hemorrhage
0-P54.8	2-P54.8	0-Other specified neonatal hemorrhages
0-P54.9	2-P54.9	0-Neonatal hemorrhage, unspecified
0-P55	2-P55	0-Hemolytic disease of newborn
0-P55.0	2-P55.0	0-Rh isoimmunization of newborn
0-P55.1	2-P55.1	0-ABO isoimmunization of newborn
0-P55.8	2-P55.8	0-Other hemolytic diseases of newborn
0-P55.9	2-P55.9	0-Hemolytic disease of newborn, unspecified
0-P56	2-P56	0-Hydrops fetalis due to hemolytic disease
0-P56.0	2-P56.0	0-Hydrops fetalis due to isoimmunization
0-P56.9	2-P56.9	0-Hydrops fetalis due to other and unspecified hemolytic disease
0-P56.90	2-P56.90	0-Hydrops fetalis due to unspecified hemolytic disease
0-P56.99	2-P56.99	0-Hydrops fetalis due to other hemolytic disease
0-P57	2-P57	0-Kernicterus
0-P57.0	2-P57.0	0-Kernicterus due to isoimmunization
0-P57.8	2-P57.8	0-Other specified kernicterus
0-P57.9	2-P57.9	0-Kernicterus, unspecified
0-P58	2-P58	0-Neonatal jaundice due to other excessive hemolysis
0-P58.0	2-P58.0	0-Neonatal jaundice due to bruising
0-P58.1	2-P58.1	0-Neonatal jaundice due to bleeding
0-P58.2	2-P58.2	0-Neonatal jaundice due to infection
0-P58.3	2-P58.3	0-Neonatal jaundice due to polycythemia
0-P58.4	2-P58.4	0-Neonatal jaundice due to drugs or toxins transmitted from mother or given to newborn
0-P58.41	2-P58.41	0-Neonatal jaundice due to drugs or toxins transmitted from mother
0-P58.42	2-P58.42	0-Neonatal jaundice due to drugs or toxins given to newborn
0-P58.5	2-P58.5	0-Neonatal jaundice due to swallowed maternal blood
0-P58.8	2-P58.8	0-Neonatal jaundice due to other specified excessive hemolysis
0-P58.9	2-P58.9	0-Neonatal jaundice due to excessive hemolysis, unspecified
0-P59	2-P59	0-Neonatal jaundice from other and unspecified causes
0-P59.0	2-P59.0	0-Neonatal jaundice associated with preterm delivery
0-P59.1	2-P59.1	0-Inspissated bile syndrome
0-P59.2	2-P59.2	0-Neonatal jaundice from other and unspecified hepatocellular damage
0-P59.20	2-P59.20	0-Neonatal jaundice from unspecified hepatocellular damage
0-P59.29	2-P59.29	0-Neonatal jaundice from other hepatocellular damage
0-P59.3	2-P59.3	0-Neonatal jaundice from breast milk inhibitor
0-P59.8	2-P59.8	0-Neonatal jaundice from other specified causes
0-P59.9	2-P59.9	0-Neonatal jaundice, unspecified
0-P60	2-P60	0-Disseminated intravascular coagulation of newborn
0-P61	2-P61	0-Other perinatal hematological disorders
0-P61.0	2-P61.0	0-Transient neonatal thrombocytopenia
0-P61.1	2-P61.1	0-Polycythemia neonatorum
0-P61.2	2-P61.2	0-Anemia of prematurity
0-P61.3	2-P61.3	0-Congenital anemia from fetal blood loss
0-P61.4	2-P61.4	0-Other congenital anemias, not elsewhere classified
0-P61.5	2-P61.5	0-Transient neonatal neutropenia
0-P61.6	2-P61.6	0-Other transient neonatal disorders of coagulation
0-P61.8	2-P61.8	0-Other specified perinatal hematological disorders
0-P61.9	2-P61.9	0-Perinatal hematological disorder, unspecified
0-P70-P74	2-P70-P74	0-Transitory endocrine and metabolic disorders specific to newborn
0-P70	2-P70	0-Transitory disorders of carbohydrate metabolism specific to newborn
0-P70.0	2-P70.0	0-Syndrome of infant of mother with gestational diabetes
0-P70.1	2-P70.1	0-Syndrome of infant of a diabetic mother
0-P70.2	2-P70.2	0-Neonatal diabetes mellitus
0-P70.3	2-P70.3	0-Iatrogenic neonatal hypoglycemia
0-P70.4	2-P70.4	0-Other neonatal hypoglycemia
0-P70.8	2-P70.8	0-Other transitory disorders of carbohydrate metabolism of newborn
0-P70.9	2-P70.9	0-Transitory disorder of carbohydrate metabolism of newborn, unspecified
0-P71	2-P71	0-Transitory neonatal disorders of calcium and magnesium metabolism
0-P71.0	2-P71.0	0-Cow's milk hypocalcemia in newborn
0-P71.1	2-P71.1	0-Other neonatal hypocalcemia
0-P71.2	2-P71.2	0-Neonatal hypomagnesemia
0-P71.3	2-P71.3	0-Neonatal tetany without calcium or magnesium deficiency
0-P71.4	2-P71.4	0-Transitory neonatal hypoparathyroidism
0-P71.8	2-P71.8	0-Other transitory neonatal disorders of calcium and magnesium metabolism
0-P71.9	2-P71.9	0-Transitory neonatal disorder of calcium and magnesium metabolism, unspecified
0-P72	2-P72	0-Other transitory neonatal endocrine disorders
0-P72.0	2-P72.0	0-Neonatal goiter, not elsewhere classified
0-P72.1	2-P72.1	0-Transitory neonatal hyperthyroidism
0-P72.2	2-P72.2	0-Other transitory neonatal disorders of thyroid function, not elsewhere classified
0-P72.8	2-P72.8	0-Other specified transitory neonatal endocrine disorders
0-P72.9	2-P72.9	0-Transitory neonatal endocrine disorder, unspecified
0-P74	2-P74	0-Other transitory neonatal electrolyte and metabolic disturbances
0-P74.0	2-P74.0	0-Late metabolic acidosis of newborn
0-P74.1	2-P74.1	0-Dehydration of newborn
0-P74.2	2-P74.2	0-Disturbances of sodium balance of newborn
0-P74.21	2-P74.21	0-Hypernatremia of newborn
0-P74.22	2-P74.22	0-Hyponatremia of newborn
0-P74.3	2-P74.3	0-Disturbances of potassium balance of newborn
0-P74.31	2-P74.31	0-Hyperkalemia of newborn
0-P74.32	2-P74.32	0-Hypokalemia of newborn
0-P74.4	2-P74.4	0-Other transitory electrolyte disturbances of newborn
0-P74.41	2-P74.41	0-Alkalosis of newborn
0-P74.42	2-P74.42	0-Disturbances of chlorine balance of newborn
0-P74.421	2-P74.421	0-Hyperchloremia of newborn
0-P74.422	2-P74.422	0-Hypochloremia of newborn
0-P74.49	2-P74.49	0-Other transitory electrolyte disturbance of newborn
0-P74.5	2-P74.5	0-Transitory tyrosinemia of newborn
0-P74.6	2-P74.6	0-Transitory hyperammonemia of newborn
0-P74.8	2-P74.8	0-Other transitory metabolic disturbances of newborn
0-P74.9	2-P74.9	0-Transitory metabolic disturbance of newborn, unspecified
0-P76-P78	2-P76-P78	0-Digestive system disorders of newborn
0-P76	2-P76	0-Other intestinal obstruction of newborn
0-P76.0	2-P76.0	0-Meconium plug syndrome
0-P76.1	2-P76.1	0-Transitory ileus of newborn
0-P76.2	2-P76.2	0-Intestinal obstruction due to inspissated milk
0-P76.8	2-P76.8	0-Other specified intestinal obstruction of newborn
0-P76.9	2-P76.9	0-Intestinal obstruction of newborn, unspecified
0-P77	2-P77	0-Necrotizing enterocolitis of newborn
0-P77.1	2-P77.1	0-Stage 1 necrotizing enterocolitis in newborn
0-P77.2	2-P77.2	0-Stage 2 necrotizing enterocolitis in newborn
0-P77.3	2-P77.3	0-Stage 3 necrotizing enterocolitis in newborn
0-P77.9	2-P77.9	0-Necrotizing enterocolitis in newborn, unspecified
0-P78	2-P78	0-Other perinatal digestive system disorders
0-P78.0	2-P78.0	0-Perinatal intestinal perforation
0-P78.1	2-P78.1	0-Other neonatal peritonitis
0-P78.2	2-P78.2	0-Neonatal hematemesis and melena due to swallowed maternal blood
0-P78.3	2-P78.3	0-Noninfective neonatal diarrhea
0-P78.8	2-P78.8	0-Other specified perinatal digestive system disorders
0-P78.81	2-P78.81	0-Congenital cirrhosis (of liver)
0-P78.82	2-P78.82	0-Peptic ulcer of newborn
0-P78.83	2-P78.83	0-Newborn esophageal reflux
0-P78.84	2-P78.84	0-Gestational alloimmune liver disease
0-P78.89	2-P78.89	0-Other specified perinatal digestive system disorders
0-P78.9	2-P78.9	0-Perinatal digestive system disorder, unspecified
0-P80-P83	2-P80-P83	0-Conditions involving the integument and temperature regulation of newborn
0-P80	2-P80	0-Hypothermia of newborn
0-P80.0	2-P80.0	0-Cold injury syndrome
0-P80.8	2-P80.8	0-Other hypothermia of newborn
0-P80.9	2-P80.9	0-Hypothermia of newborn, unspecified
0-P81	2-P81	0-Other disturbances of temperature regulation of newborn
0-P81.0	2-P81.0	0-Environmental hyperthermia of newborn
0-P81.8	2-P81.8	0-Other specified disturbances of temperature regulation of newborn
0-P81.9	2-P81.9	0-Disturbance of temperature regulation of newborn, unspecified
0-P83	2-P83	0-Other conditions of integument specific to newborn
0-P83.0	2-P83.0	0-Sclerema neonatorum
0-P83.1	2-P83.1	0-Neonatal erythema toxicum
0-P83.2	2-P83.2	0-Hydrops fetalis not due to hemolytic disease
0-P83.3	2-P83.3	0-Other and unspecified edema specific to newborn
0-P83.30	2-P83.30	0-Unspecified edema specific to newborn
0-P83.39	2-P83.39	0-Other edema specific to newborn
0-P83.4	2-P83.4	0-Breast engorgement of newborn
0-P83.5	2-P83.5	0-Congenital hydrocele
0-P83.6	2-P83.6	0-Umbilical polyp of newborn
0-P83.8	2-P83.8	0-Other specified conditions of integument specific to newborn
0-P83.81	2-P83.81	0-Umbilical granuloma
0-P83.88	2-P83.88	0-Other specified conditions of integument specific to newborn
0-P83.9	2-P83.9	0-Condition of the integument specific to newborn, unspecified
0-P84-P84	2-P84-P84	0-Other problems with newborn
0-P84	2-P84	0-Other problems with newborn
0-P90-P96	2-P90-P96	0-Other disorders originating in the perinatal period
0-P90	2-P90	0-Convulsions of newborn
0-P91	2-P91	0-Other disturbances of cerebral status of newborn
0-P91.0	2-P91.0	0-Neonatal cerebral ischemia
0-P91.1	2-P91.1	0-Acquired periventricular cysts of newborn
0-P91.2	2-P91.2	0-Neonatal cerebral leukomalacia
0-P91.3	2-P91.3	0-Neonatal cerebral irritability
0-P91.4	2-P91.4	0-Neonatal cerebral depression
0-P91.5	2-P91.5	0-Neonatal coma
0-P91.6	2-P91.6	0-Hypoxic ischemic encephalopathy [HIE]
0-P91.60	2-P91.60	0-Hypoxic ischemic encephalopathy [HIE], unspecified
0-P91.61	2-P91.61	0-Mild hypoxic ischemic encephalopathy [HIE]
0-P91.62	2-P91.62	0-Moderate hypoxic ischemic encephalopathy [HIE]
0-P91.63	2-P91.63	0-Severe hypoxic ischemic encephalopathy [HIE]
0-P91.8	2-P91.8	0-Other specified disturbances of cerebral status of newborn
0-P91.81	2-P91.81	0-Neonatal encephalopathy
0-P91.811	2-P91.811	0-Neonatal encephalopathy in diseases classified elsewhere
0-P91.819	2-P91.819	0-Neonatal encephalopathy, unspecified
0-P91.82	2-P91.82	0-Neonatal cerebral infarction
0-P91.821	2-P91.821	0-Neonatal cerebral infarction, right side of brain
0-P91.822	2-P91.822	0-Neonatal cerebral infarction, left side of brain
0-P91.823	2-P91.823	0-Neonatal cerebral infarction, bilateral
0-P91.829	2-P91.829	0-Neonatal cerebral infarction, unspecified side
0-P91.88	2-P91.88	0-Other specified disturbances of cerebral status of newborn
0-P91.9	2-P91.9	0-Disturbance of cerebral status of newborn, unspecified
0-P92	2-P92	0-Feeding problems of newborn
0-P92.0	2-P92.0	0-Vomiting of newborn
0-P92.01	2-P92.01	0-Bilious vomiting of newborn
0-P92.09	2-P92.09	0-Other vomiting of newborn
0-P92.1	2-P92.1	0-Regurgitation and rumination of newborn
0-P92.2	2-P92.2	0-Slow feeding of newborn
0-P92.3	2-P92.3	0-Underfeeding of newborn
0-P92.4	2-P92.4	0-Overfeeding of newborn
0-P92.5	2-P92.5	0-Neonatal difficulty in feeding at breast
0-P92.6	2-P92.6	0-Failure to thrive in newborn
0-P92.8	2-P92.8	0-Other feeding problems of newborn
0-P92.9	2-P92.9	0-Feeding problem of newborn, unspecified
0-P93	2-P93	0-Reactions and intoxications due to drugs administered to newborn
0-P93.0	2-P93.0	0-Grey baby syndrome
0-P93.8	2-P93.8	0-Other reactions and intoxications due to drugs administered to newborn
0-P94	2-P94	0-Disorders of muscle tone of newborn
0-P94.0	2-P94.0	0-Transient neonatal myasthenia gravis
0-P94.1	2-P94.1	0-Congenital hypertonia
0-P94.2	2-P94.2	0-Congenital hypotonia
0-P94.8	2-P94.8	0-Other disorders of muscle tone of newborn
0-P94.9	2-P94.9	0-Disorder of muscle tone of newborn, unspecified
0-P95	2-P95	0-Stillbirth
0-P96	2-P96	0-Other conditions originating in the perinatal period
0-P96.0	2-P96.0	0-Congenital renal failure
0-P96.1	2-P96.1	0-Neonatal withdrawal symptoms from maternal use of drugs of addiction
0-P96.2	2-P96.2	0-Withdrawal symptoms from therapeutic use of drugs in newborn
0-P96.3	2-P96.3	0-Wide cranial sutures of newborn
0-P96.5	2-P96.5	0-Complication to newborn due to (fetal) intrauterine procedure
0-P96.8	2-P96.8	0-Other specified conditions originating in the perinatal period
0-P96.81	2-P96.81	0-Exposure to (parental) (environmental) tobacco smoke in the perinatal period
0-P96.82	2-P96.82	0-Delayed separation of umbilical cord
0-P96.83	2-P96.83	0-Meconium staining
0-P96.89	2-P96.89	0-Other specified conditions originating in the perinatal period
0-P96.9	2-P96.9	0-Condition originating in the perinatal period, unspecified
0-Q00-Q99	2-Q00-Q99	0-Congenital malformations, deformations and chromosomal abnormalities
0-Q00-Q07	2-Q00-Q07	0-Congenital malformations of the nervous system
0-Q10-Q18	2-Q10-Q18	0-Congenital malformations of eye, ear, face and neck
0-Q20-Q28	2-Q20-Q28	0-Congenital malformations of the circulatory system
0-Q30-Q34	2-Q30-Q34	0-Congenital malformations of the respiratory system
0-Q35-Q37	2-Q35-Q37	0-Cleft lip and cleft palate
0-Q38-Q45	2-Q38-Q45	0-Other congenital malformations of the digestive system
0-Q50-Q56	2-Q50-Q56	0-Congenital malformations of genital organs
0-Q60-Q64	2-Q60-Q64	0-Congenital malformations of the urinary system
0-Q65-Q79	2-Q65-Q79	0-Congenital malformations and deformations of the musculoskeletal system
0-Q80-Q89	2-Q80-Q89	0-Other congenital malformations
0-Q90-Q99	2-Q90-Q99	0-Chromosomal abnormalities, not elsewhere classified
0-R00-R99	2-R00-R99	0-Symptoms, signs and abnormal clinical and laboratory findings, not elsewhere classified
0-R00-R09	2-R00-R09	0-Symptoms and signs involving the circulatory and respiratory systems
0-R00	2-R00	0-Abnormalities of heart beat
0-R00.0	2-R00.0	0-Tachycardia, unspecified
0-R00.1	2-R00.1	0-Bradycardia, unspecified
0-R00.2	2-R00.2	0-Palpitations
0-R00.8	2-R00.8	0-Other abnormalities of heart beat
0-R00.9	2-R00.9	0-Unspecified abnormalities of heart beat
0-R01	2-R01	0-Cardiac murmurs and other cardiac sounds
0-R01.0	2-R01.0	0-Benign and innocent cardiac murmurs
0-R01.1	2-R01.1	0-Cardiac murmur, unspecified
0-R01.2	2-R01.2	0-Other cardiac sounds
0-R03	2-R03	0-Abnormal blood-pressure reading, without diagnosis
0-R03.0	2-R03.0	0-Elevated blood-pressure reading, without diagnosis of hypertension
0-R03.1	2-R03.1	0-Nonspecific low blood-pressure reading
0-R04	2-R04	0-Hemorrhage from respiratory passages
0-R04.0	2-R04.0	0-Epistaxis
0-R04.1	2-R04.1	0-Hemorrhage from throat
0-R04.2	2-R04.2	0-Hemoptysis
0-R04.8	2-R04.8	0-Hemorrhage from other sites in respiratory passages
0-R04.81	2-R04.81	0-Acute idiopathic pulmonary hemorrhage in infants
0-R04.89	2-R04.89	0-Hemorrhage from other sites in respiratory passages
0-R04.9	2-R04.9	0-Hemorrhage from respiratory passages, unspecified
0-R05	2-R05	0-Cough
0-R05.1	2-R05.1	0-Acute cough
0-R05.2	2-R05.2	0-Subacute cough
0-R05.3	2-R05.3	0-Chronic cough
0-R05.4	2-R05.4	0-Cough syncope
0-R05.8	2-R05.8	0-Other specified cough
0-R05.9	2-R05.9	0-Cough, unspecified
0-R06	2-R06	0-Abnormalities of breathing
0-R06.0	2-R06.0	0-Dyspnea
0-R06.00	2-R06.00	0-Dyspnea, unspecified
0-R06.01	2-R06.01	0-Orthopnea
0-R06.02	2-R06.02	0-Shortness of breath
0-R06.03	2-R06.03	0-Acute respiratory distress
0-R06.09	2-R06.09	0-Other forms of dyspnea
0-R06.1	2-R06.1	0-Stridor
0-R06.2	2-R06.2	0-Wheezing
0-R06.3	2-R06.3	0-Periodic breathing
0-R06.4	2-R06.4	0-Hyperventilation
0-R06.5	2-R06.5	0-Mouth breathing
0-R06.6	2-R06.6	0-Hiccough
0-R06.7	2-R06.7	0-Sneezing
0-R06.8	2-R06.8	0-Other abnormalities of breathing
0-R06.81	2-R06.81	0-Apnea, not elsewhere classified
0-R06.82	2-R06.82	0-Tachypnea, not elsewhere classified
0-R06.83	2-R06.83	0-Snoring
0-R06.89	2-R06.89	0-Other abnormalities of breathing
0-R06.9	2-R06.9	0-Unspecified abnormalities of breathing
0-R07	2-R07	0-Pain in throat and chest
0-R07.0	2-R07.0	0-Pain in throat
0-R07.1	2-R07.1	0-Chest pain on breathing
0-R07.2	2-R07.2	0-Precordial pain
0-R07.8	2-R07.8	0-Other chest pain
0-R07.81	2-R07.81	0-Pleurodynia
0-R07.82	2-R07.82	0-Intercostal pain
0-R07.89	2-R07.89	0-Other chest pain
0-R07.9	2-R07.9	0-Chest pain, unspecified
0-R09	2-R09	0-Other symptoms and signs involving the circulatory and respiratory system
0-R09.0	2-R09.0	0-Asphyxia and hypoxemia
0-R09.01	2-R09.01	0-Asphyxia
0-R09.02	2-R09.02	0-Hypoxemia
0-R09.1	2-R09.1	0-Pleurisy
0-R09.2	2-R09.2	0-Respiratory arrest
0-R09.3	2-R09.3	0-Abnormal sputum
0-R09.8	2-R09.8	0-Other specified symptoms and signs involving the circulatory and respiratory systems
0-R09.81	2-R09.81	0-Nasal congestion
0-R09.82	2-R09.82	0-Postnasal drip
0-R09.89	2-R09.89	0-Other specified symptoms and signs involving the circulatory and respiratory systems
0-R09.A	2-R09.A	0-Foreign body sensation of the circulatory and respiratory system
0-R09.A0	2-R09.A0	0-Foreign body sensation, unspecified
0-R09.A1	2-R09.A1	0-Foreign body sensation, nose
0-R09.A2	2-R09.A2	0-Foreign body sensation, throat
0-R09.A9	2-R09.A9	0-Foreign body sensation, other site
0-R10-R19	2-R10-R19	0-Symptoms and signs involving the digestive system and abdomen
0-R10	2-R10	0-Abdominal and pelvic pain
0-R10.0	2-R10.0	0-Acute abdomen
0-R10.1	2-R10.1	0-Pain localized to upper abdomen
0-R10.10	2-R10.10	0-Upper abdominal pain, unspecified
0-R10.11	2-R10.11	0-Right upper quadrant pain
0-R10.12	2-R10.12	0-Left upper quadrant pain
0-R10.13	2-R10.13	0-Epigastric pain
0-R10.2	2-R10.2	0-Pelvic and perineal pain
0-R10.3	2-R10.3	0-Pain localized to other parts of lower abdomen
0-R10.30	2-R10.30	0-Lower abdominal pain, unspecified
0-R10.31	2-R10.31	0-Right lower quadrant pain
0-R10.32	2-R10.32	0-Left lower quadrant pain
0-R10.33	2-R10.33	0-Periumbilical pain
0-R10.8	2-R10.8	0-Other abdominal pain
0-R10.81	2-R10.81	0-Abdominal tenderness
0-R10.811	2-R10.811	0-Right upper quadrant abdominal tenderness
0-R10.812	2-R10.812	0-Left upper quadrant abdominal tenderness
0-R10.813	2-R10.813	0-Right lower quadrant abdominal tenderness
0-R10.814	2-R10.814	0-Left lower quadrant abdominal tenderness
0-R10.815	2-R10.815	0-Periumbilic abdominal tenderness
0-R10.816	2-R10.816	0-Epigastric abdominal tenderness
0-R10.817	2-R10.817	0-Generalized abdominal tenderness
0-R10.819	2-R10.819	0-Abdominal tenderness, unspecified site
0-R10.82	2-R10.82	0-Rebound abdominal tenderness
0-R10.821	2-R10.821	0-Right upper quadrant rebound abdominal tenderness
0-R10.822	2-R10.822	0-Left upper quadrant rebound abdominal tenderness
0-R10.823	2-R10.823	0-Right lower quadrant rebound abdominal tenderness
0-R10.824	2-R10.824	0-Left lower quadrant rebound abdominal tenderness
0-R10.825	2-R10.825	0-Periumbilic rebound abdominal tenderness
0-R10.826	2-R10.826	0-Epigastric rebound abdominal tenderness
0-R10.827	2-R10.827	0-Generalized rebound abdominal tenderness
0-R10.829	2-R10.829	0-Rebound abdominal tenderness, unspecified site
0-R10.83	2-R10.83	0-Colic
0-R10.84	2-R10.84	0-Generalized abdominal pain
0-R10.9	2-R10.9	0-Unspecified abdominal pain
0-R11	2-R11	0-Nausea and vomiting
0-R11.0	2-R11.0	0-Nausea
0-R11.1	2-R11.1	0-Vomiting
0-R11.10	2-R11.10	0-Vomiting, unspecified
0-R11.11	2-R11.11	0-Vomiting without nausea
0-R11.12	2-R11.12	0-Projectile vomiting
0-R11.13	2-R11.13	0-Vomiting of fecal matter
0-R11.14	2-R11.14	0-Bilious vomiting
0-R11.15	2-R11.15	0-Cyclical vomiting syndrome unrelated to migraine
0-R11.2	2-R11.2	0-Nausea with vomiting, unspecified
0-R12	2-R12	0-Heartburn
0-R13	2-R13	0-Aphagia and dysphagia
0-R13.0	2-R13.0	0-Aphagia
0-R13.1	2-R13.1	0-Dysphagia
0-R13.10	2-R13.10	0-Dysphagia, unspecified
0-R13.11	2-R13.11	0-Dysphagia, oral phase
0-R13.12	2-R13.12	0-Dysphagia, oropharyngeal phase
0-R13.13	2-R13.13	0-Dysphagia, pharyngeal phase
0-R13.14	2-R13.14	0-Dysphagia, pharyngoesophageal phase
0-R13.19	2-R13.19	0-Other dysphagia
0-R14	2-R14	0-Flatulence and related conditions
0-R14.0	2-R14.0	0-Abdominal distension (gaseous)
0-R14.1	2-R14.1	0-Gas pain
0-R14.2	2-R14.2	0-Eructation
0-R14.3	2-R14.3	0-Flatulence
0-R15	2-R15	0-Fecal incontinence
0-R15.0	2-R15.0	0-Incomplete defecation
0-R15.1	2-R15.1	0-Fecal smearing
0-R15.2	2-R15.2	0-Fecal urgency
0-R15.9	2-R15.9	0-Full incontinence of feces
0-R16	2-R16	0-Hepatomegaly and splenomegaly, not elsewhere classified
0-R16.0	2-R16.0	0-Hepatomegaly, not elsewhere classified
0-R16.1	2-R16.1	0-Splenomegaly, not elsewhere classified
0-R16.2	2-R16.2	0-Hepatomegaly with splenomegaly, not elsewhere classified
0-R17	2-R17	0-Unspecified jaundice
0-R18	2-R18	0-Ascites
0-R18.0	2-R18.0	0-Malignant ascites
0-R18.8	2-R18.8	0-Other ascites
0-R19	2-R19	0-Other symptoms and signs involving the digestive system and abdomen
0-R19.0	2-R19.0	0-Intra-abdominal and pelvic swelling, mass and lump
0-R19.00	2-R19.00	0-Intra-abdominal and pelvic swelling, mass and lump, unspecified site
0-R19.01	2-R19.01	0-Right upper quadrant abdominal swelling, mass and lump
0-R19.02	2-R19.02	0-Left upper quadrant abdominal swelling, mass and lump
0-R19.03	2-R19.03	0-Right lower quadrant abdominal swelling, mass and lump
0-R19.04	2-R19.04	0-Left lower quadrant abdominal swelling, mass and lump
0-R19.05	2-R19.05	0-Periumbilic swelling, mass or lump
0-R19.06	2-R19.06	0-Epigastric swelling, mass or lump
0-R19.07	2-R19.07	0-Generalized intra-abdominal and pelvic swelling, mass and lump
0-R19.09	2-R19.09	0-Other intra-abdominal and pelvic swelling, mass and lump
0-R19.1	2-R19.1	0-Abnormal bowel sounds
0-R19.11	2-R19.11	0-Absent bowel sounds
0-R19.12	2-R19.12	0-Hyperactive bowel sounds
0-R19.15	2-R19.15	0-Other abnormal bowel sounds
0-R19.2	2-R19.2	0-Visible peristalsis
0-R19.3	2-R19.3	0-Abdominal rigidity
0-R19.30	2-R19.30	0-Abdominal rigidity, unspecified site
0-R19.31	2-R19.31	0-Right upper quadrant abdominal rigidity
0-R19.32	2-R19.32	0-Left upper quadrant abdominal rigidity
0-R19.33	2-R19.33	0-Right lower quadrant abdominal rigidity
0-R19.34	2-R19.34	0-Left lower quadrant abdominal rigidity
0-R19.35	2-R19.35	0-Periumbilic abdominal rigidity
0-R19.36	2-R19.36	0-Epigastric abdominal rigidity
0-R19.37	2-R19.37	0-Generalized abdominal rigidity
0-R19.4	2-R19.4	0-Change in bowel habit
0-R19.5	2-R19.5	0-Other fecal abnormalities
0-R19.6	2-R19.6	0-Halitosis
0-R19.7	2-R19.7	0-Diarrhea, unspecified
0-R19.8	2-R19.8	0-Other specified symptoms and signs involving the digestive system and abdomen
0-R20-R23	2-R20-R23	0-Symptoms and signs involving the skin and subcutaneous tissue
0-R20	2-R20	0-Disturbances of skin sensation
0-R20.0	2-R20.0	0-Anesthesia of skin
0-R20.1	2-R20.1	0-Hypoesthesia of skin
0-R20.2	2-R20.2	0-Paresthesia of skin
0-R20.3	2-R20.3	0-Hyperesthesia
0-R20.8	2-R20.8	0-Other disturbances of skin sensation
0-R20.9	2-R20.9	0-Unspecified disturbances of skin sensation
0-R21	2-R21	0-Rash and other nonspecific skin eruption
0-R22	2-R22	0-Localized swelling, mass and lump of skin and subcutaneous tissue
0-R22.0	2-R22.0	0-Localized swelling, mass and lump, head
0-R22.1	2-R22.1	0-Localized swelling, mass and lump, neck
0-R22.2	2-R22.2	0-Localized swelling, mass and lump, trunk
0-R22.3	2-R22.3	0-Localized swelling, mass and lump, upper limb
0-R22.30	2-R22.30	0-Localized swelling, mass and lump, unspecified upper limb
0-R22.31	2-R22.31	0-Localized swelling, mass and lump, right upper limb
0-R22.32	2-R22.32	0-Localized swelling, mass and lump, left upper limb
0-R22.33	2-R22.33	0-Localized swelling, mass and lump, upper limb, bilateral
0-R22.4	2-R22.4	0-Localized swelling, mass and lump, lower limb
0-R22.40	2-R22.40	0-Localized swelling, mass and lump, unspecified lower limb
0-R22.41	2-R22.41	0-Localized swelling, mass and lump, right lower limb
0-R22.42	2-R22.42	0-Localized swelling, mass and lump, left lower limb
0-R22.43	2-R22.43	0-Localized swelling, mass and lump, lower limb, bilateral
0-R22.9	2-R22.9	0-Localized swelling, mass and lump, unspecified
0-R23	2-R23	0-Other skin changes
0-R23.0	2-R23.0	0-Cyanosis
0-R23.1	2-R23.1	0-Pallor
0-R23.2	2-R23.2	0-Flushing
0-R23.3	2-R23.3	0-Spontaneous ecchymoses
0-R23.4	2-R23.4	0-Changes in skin texture
0-R23.8	2-R23.8	0-Other skin changes
0-R23.9	2-R23.9	0-Unspecified skin changes
0-R25-R29	2-R25-R29	0-Symptoms and signs involving the nervous and musculoskeletal systems
0-R25	2-R25	0-Abnormal involuntary movements
0-R25.0	2-R25.0	0-Abnormal head movements
0-R25.1	2-R25.1	0-Tremor, unspecified
0-R25.2	2-R25.2	0-Cramp and spasm
0-R25.3	2-R25.3	0-Fasciculation
0-R25.8	2-R25.8	0-Other abnormal involuntary movements
0-R25.9	2-R25.9	0-Unspecified abnormal involuntary movements
0-R26	2-R26	0-Abnormalities of gait and mobility
0-R26.0	2-R26.0	0-Ataxic gait
0-R26.1	2-R26.1	0-Paralytic gait
0-R26.2	2-R26.2	0-Difficulty in walking, not elsewhere classified
0-R26.8	2-R26.8	0-Other abnormalities of gait and mobility
0-R26.81	2-R26.81	0-Unsteadiness on feet
0-R26.89	2-R26.89	0-Other abnormalities of gait and mobility
0-R26.9	2-R26.9	0-Unspecified abnormalities of gait and mobility
0-R27	2-R27	0-Other lack of coordination
0-R27.0	2-R27.0	0-Ataxia, unspecified
0-R27.8	2-R27.8	0-Other lack of coordination
0-R27.9	2-R27.9	0-Unspecified lack of coordination
0-R29	2-R29	0-Other symptoms and signs involving the nervous and musculoskeletal systems
0-R29.0	2-R29.0	0-Tetany
0-R29.1	2-R29.1	0-Meningismus
0-R29.2	2-R29.2	0-Abnormal reflex
0-R29.3	2-R29.3	0-Abnormal posture
0-R29.4	2-R29.4	0-Clicking hip
0-R29.5	2-R29.5	0-Transient paralysis
0-R29.6	2-R29.6	0-Repeated falls
0-R29.7	2-R29.7	0-National Institutes of Health Stroke Scale (NIHSS) score
0-R29.70	2-R29.70	0-NIHSS score 0-9
0-R29.700	2-R29.700	0-NIHSS score 0
0-R29.701	2-R29.701	0-NIHSS score 1
0-R29.702	2-R29.702	0-NIHSS score 2
0-R29.703	2-R29.703	0-NIHSS score 3
0-R29.704	2-R29.704	0-NIHSS score 4
0-R29.705	2-R29.705	0-NIHSS score 5
0-R29.706	2-R29.706	0-NIHSS score 6
0-R29.707	2-R29.707	0-NIHSS score 7
0-R29.708	2-R29.708	0-NIHSS score 8
0-R29.709	2-R29.709	0-NIHSS score 9
0-R29.71	2-R29.71	0-NIHSS score 10-19
0-R29.710	2-R29.710	0-NIHSS score 10
0-R29.711	2-R29.711	0-NIHSS score 11
0-R29.712	2-R29.712	0-NIHSS score 12
0-R29.713	2-R29.713	0-NIHSS score 13
0-R29.714	2-R29.714	0-NIHSS score 14
0-R29.715	2-R29.715	0-NIHSS score 15
0-R29.716	2-R29.716	0-NIHSS score 16
0-R29.717	2-R29.717	0-NIHSS score 17
0-R29.718	2-R29.718	0-NIHSS score 18
0-R29.719	2-R29.719	0-NIHSS score 19
0-R29.72	2-R29.72	0-NIHSS score 20-29
0-R29.720	2-R29.720	0-NIHSS score 20
0-R29.721	2-R29.721	0-NIHSS score 21
0-R29.722	2-R29.722	0-NIHSS score 22
0-R29.723	2-R29.723	0-NIHSS score 23
0-R29.724	2-R29.724	0-NIHSS score 24
0-R29.725	2-R29.725	0-NIHSS score 25
0-R29.726	2-R29.726	0-NIHSS score 26
0-R29.727	2-R29.727	0-NIHSS score 27
0-R29.728	2-R29.728	0-NIHSS score 28
0-R29.729	2-R29.729	0-NIHSS score 29
0-R29.73	2-R29.73	0-NIHSS score 30-39
0-R29.730	2-R29.730	0-NIHSS score 30
0-R29.731	2-R29.731	0-NIHSS score 31
0-R29.732	2-R29.732	0-NIHSS score 32
0-R29.733	2-R29.733	0-NIHSS score 33
0-R29.734	2-R29.734	0-NIHSS score 34
0-R29.735	2-R29.735	0-NIHSS score 35
0-R29.736	2-R29.736	0-NIHSS score 36
0-R29.737	2-R29.737	0-NIHSS score 37
0-R29.738	2-R29.738	0-NIHSS score 38
0-R29.739	2-R29.739	0-NIHSS score 39
0-R29.74	2-R29.74	0-NIHSS score 40-42
0-R29.740	2-R29.740	0-NIHSS score 40
0-R29.741	2-R29.741	0-NIHSS score 41
0-R29.742	2-R29.742	0-NIHSS score 42
0-R29.8	2-R29.8	0-Other symptoms and signs involving the nervous and musculoskeletal systems
0-R29.81	2-R29.81	0-Other symptoms and signs involving the nervous system
0-R29.810	2-R29.810	0-Facial weakness
0-R29.818	2-R29.818	0-Other symptoms and signs involving the nervous system
0-R29.89	2-R29.89	0-Other symptoms and signs involving the musculoskeletal system
0-R29.890	2-R29.890	0-Loss of height
0-R29.891	2-R29.891	0-Ocular torticollis
0-R29.898	2-R29.898	0-Other symptoms and signs involving the musculoskeletal system
0-R29.9	2-R29.9	0-Unspecified symptoms and signs involving the nervous and musculoskeletal systems
0-R29.90	2-R29.90	0-Unspecified symptoms and signs involving the nervous system
0-R29.91	2-R29.91	0-Unspecified symptoms and signs involving the musculoskeletal system
0-R30-R39	2-R30-R39	0-Symptoms and signs involving the genitourinary system
0-R30	2-R30	0-Pain associated with micturition
0-R30.0	2-R30.0	0-Dysuria
0-R30.1	2-R30.1	0-Vesical tenesmus
0-R30.9	2-R30.9	0-Painful micturition, unspecified
0-R31	2-R31	0-Hematuria
0-R31.0	2-R31.0	0-Gross hematuria
0-R31.1	2-R31.1	0-Benign essential microscopic hematuria
0-R31.2	2-R31.2	0-Other microscopic hematuria
0-R31.21	2-R31.21	0-Asymptomatic microscopic hematuria
0-R31.29	2-R31.29	0-Other microscopic hematuria
0-R31.9	2-R31.9	0-Hematuria, unspecified
0-R32	2-R32	0-Unspecified urinary incontinence
0-R33	2-R33	0-Retention of urine
0-R33.0	2-R33.0	0-Drug induced retention of urine
0-R33.8	2-R33.8	0-Other retention of urine
0-R33.9	2-R33.9	0-Retention of urine, unspecified
0-R34	2-R34	0-Anuria and oliguria
0-R35	2-R35	0-Polyuria
0-R35.0	2-R35.0	0-Frequency of micturition
0-R35.1	2-R35.1	0-Nocturia
0-R35.8	2-R35.8	0-Other polyuria
0-R35.81	2-R35.81	0-Nocturnal polyuria
0-R35.89	2-R35.89	0-Other polyuria
0-R36	2-R36	0-Urethral discharge
0-R36.0	2-R36.0	0-Urethral discharge without blood
0-R36.1	2-R36.1	0-Hematospermia
0-R36.9	2-R36.9	0-Urethral discharge, unspecified
0-R37	2-R37	0-Sexual dysfunction, unspecified
0-R39	2-R39	0-Other and unspecified symptoms and signs involving the genitourinary system
0-R39.0	2-R39.0	0-Extravasation of urine
0-R39.1	2-R39.1	0-Other difficulties with micturition
0-R39.11	2-R39.11	0-Hesitancy of micturition
0-R39.12	2-R39.12	0-Poor urinary stream
0-R39.13	2-R39.13	0-Splitting of urinary stream
0-R39.14	2-R39.14	0-Feeling of incomplete bladder emptying
0-R39.15	2-R39.15	0-Urgency of urination
0-R39.16	2-R39.16	0-Straining to void
0-R39.19	2-R39.19	0-Other difficulties with micturition
0-R39.191	2-R39.191	0-Need to immediately re-void
0-R39.192	2-R39.192	0-Position dependent micturition
0-R39.198	2-R39.198	0-Other difficulties with micturition
0-R39.2	2-R39.2	0-Extrarenal uremia
0-R39.8	2-R39.8	0-Other symptoms and signs involving the genitourinary system
0-R39.81	2-R39.81	0-Functional urinary incontinence
0-R39.82	2-R39.82	0-Chronic bladder pain
0-R39.83	2-R39.83	0-Unilateral non-palpable testicle
0-R39.84	2-R39.84	0-Bilateral non-palpable testicles
0-R39.89	2-R39.89	0-Other symptoms and signs involving the genitourinary system
0-R39.9	2-R39.9	0-Unspecified symptoms and signs involving the genitourinary system
0-R40-R46	2-R40-R46	0-Symptoms and signs involving cognition, perception, emotional state and behavior
0-R40	2-R40	0-Somnolence, stupor and coma
0-R40.0	2-R40.0	0-Somnolence
0-R40.1	2-R40.1	0-Stupor
0-R40.2	2-R40.2	0-Coma
0-R40.20	2-R40.20	0-Unspecified coma
0-R40.21	2-R40.21	0-Coma scale, eyes open
0-R40.211	2-R40.211	0-Coma scale, eyes open, never
0-R40.212	2-R40.212	0-Coma scale, eyes open, to pain
0-R40.213	2-R40.213	0-Coma scale, eyes open, to sound
0-R40.214	2-R40.214	0-Coma scale, eyes open, spontaneous
0-R40.22	2-R40.22	0-Coma scale, best verbal response
0-R40.221	2-R40.221	0-Coma scale, best verbal response, none
0-R40.222	2-R40.222	0-Coma scale, best verbal response, incomprehensible words
0-R40.223	2-R40.223	0-Coma scale, best verbal response, inappropriate words
0-R40.224	2-R40.224	0-Coma scale, best verbal response, confused conversation
0-R40.225	2-R40.225	0-Coma scale, best verbal response, oriented
0-R40.23	2-R40.23	0-Coma scale, best motor response
0-R40.231	2-R40.231	0-Coma scale, best motor response, none
0-R40.232	2-R40.232	0-Coma scale, best motor response, extension
0-R40.233	2-R40.233	0-Coma scale, best motor response, abnormal flexion
0-R40.234	2-R40.234	0-Coma scale, best motor response, flexion withdrawal
0-R40.235	2-R40.235	0-Coma scale, best motor response, localizes pain
0-R40.236	2-R40.236	0-Coma scale, best motor response, obeys commands
0-R40.24	2-R40.24	0-Glasgow coma scale, total score
0-R40.241	2-R40.241	0-Glasgow coma scale score 13-15
0-R40.242	2-R40.242	0-Glasgow coma scale score 9-12
0-R40.243	2-R40.243	0-Glasgow coma scale score 3-8
0-R40.244	2-R40.244	0-Other coma, without documented Glasgow coma scale score, or with partial score reported
0-R40.2A	2-R40.2A	0-Nontraumatic coma due to underlying condition
0-R40.3	2-R40.3	0-Persistent vegetative state
0-R40.4	2-R40.4	0-Transient alteration of awareness
0-R41	2-R41	0-Other symptoms and signs involving cognitive functions and awareness
0-R41.0	2-R41.0	0-Disorientation, unspecified
0-R41.1	2-R41.1	0-Anterograde amnesia
0-R41.2	2-R41.2	0-Retrograde amnesia
0-R41.3	2-R41.3	0-Other amnesia
0-R41.4	2-R41.4	0-Neurologic neglect syndrome
0-R41.8	2-R41.8	0-Other symptoms and signs involving cognitive functions and awareness
0-R41.81	2-R41.81	0-Age-related cognitive decline
0-R41.82	2-R41.82	0-Altered mental status, unspecified
0-R41.83	2-R41.83	0-Borderline intellectual functioning
0-R41.84	2-R41.84	0-Other specified cognitive deficit
0-R41.840	2-R41.840	0-Attention and concentration deficit
0-R41.841	2-R41.841	0-Cognitive communication deficit
0-R41.842	2-R41.842	0-Visuospatial deficit
0-R41.843	2-R41.843	0-Psychomotor deficit
0-R41.844	2-R41.844	0-Frontal lobe and executive function deficit
0-R41.85	2-R41.85	0-Anosognosia
0-R41.89	2-R41.89	0-Other symptoms and signs involving cognitive functions and awareness
0-R41.9	2-R41.9	0-Unspecified symptoms and signs involving cognitive functions and awareness
0-R42	2-R42	0-Dizziness and giddiness
0-R43	2-R43	0-Disturbances of smell and taste
0-R43.0	2-R43.0	0-Anosmia
0-R43.1	2-R43.1	0-Parosmia
0-R43.2	2-R43.2	0-Parageusia
0-R43.8	2-R43.8	0-Other disturbances of smell and taste
0-R43.9	2-R43.9	0-Unspecified disturbances of smell and taste
0-R44	2-R44	0-Other symptoms and signs involving general sensations and perceptions
0-R44.0	2-R44.0	0-Auditory hallucinations
0-R44.1	2-R44.1	0-Visual hallucinations
0-R44.2	2-R44.2	0-Other hallucinations
0-R44.3	2-R44.3	0-Hallucinations, unspecified
0-R44.8	2-R44.8	0-Other symptoms and signs involving general sensations and perceptions
0-R44.9	2-R44.9	0-Unspecified symptoms and signs involving general sensations and perceptions
0-R45	2-R45	0-Symptoms and signs involving emotional state
0-R45.0	2-R45.0	0-Nervousness
0-R45.1	2-R45.1	0-Restlessness and agitation
0-R45.2	2-R45.2	0-Unhappiness
0-R45.3	2-R45.3	0-Demoralization and apathy
0-R45.4	2-R45.4	0-Irritability and anger
0-R45.5	2-R45.5	0-Hostility
0-R45.6	2-R45.6	0-Violent behavior
0-R45.7	2-R45.7	0-State of emotional shock and stress, unspecified
0-R45.8	2-R45.8	0-Other symptoms and signs involving emotional state
0-R45.81	2-R45.81	0-Low self-esteem
0-R45.82	2-R45.82	0-Worries
0-R45.83	2-R45.83	0-Excessive crying of child, adolescent or adult
0-R45.84	2-R45.84	0-Anhedonia
0-R45.85	2-R45.85	0-Homicidal and suicidal ideations
0-R45.850	2-R45.850	0-Homicidal ideations
0-R45.851	2-R45.851	0-Suicidal ideations
0-R45.86	2-R45.86	0-Emotional lability
0-R45.87	2-R45.87	0-Impulsiveness
0-R45.88	2-R45.88	0-Nonsuicidal self-harm
0-R45.89	2-R45.89	0-Other symptoms and signs involving emotional state
0-R46	2-R46	0-Symptoms and signs involving appearance and behavior
0-R46.0	2-R46.0	0-Very low level of personal hygiene
0-R46.1	2-R46.1	0-Bizarre personal appearance
0-R46.2	2-R46.2	0-Strange and inexplicable behavior
0-R46.3	2-R46.3	0-Overactivity
0-R46.4	2-R46.4	0-Slowness and poor responsiveness
0-R46.5	2-R46.5	0-Suspiciousness and marked evasiveness
0-R46.6	2-R46.6	0-Undue concern and preoccupation with stressful events
0-R46.7	2-R46.7	0-Verbosity and circumstantial detail obscuring reason for contact
0-R46.8	2-R46.8	0-Other symptoms and signs involving appearance and behavior
0-R46.81	2-R46.81	0-Obsessive-compulsive behavior
0-R46.89	2-R46.89	0-Other symptoms and signs involving appearance and behavior
0-R47-R49	2-R47-R49	0-Symptoms and signs involving speech and voice
0-R47	2-R47	0-Speech disturbances, not elsewhere classified
0-R47.0	2-R47.0	0-Dysphasia and aphasia
0-R47.01	2-R47.01	0-Aphasia
0-R47.02	2-R47.02	0-Dysphasia
0-R47.1	2-R47.1	0-Dysarthria and anarthria
0-R47.8	2-R47.8	0-Other speech disturbances
0-R47.81	2-R47.81	0-Slurred speech
0-R47.82	2-R47.82	0-Fluency disorder in conditions classified elsewhere
0-R47.89	2-R47.89	0-Other speech disturbances
0-R47.9	2-R47.9	0-Unspecified speech disturbances
0-R48	2-R48	0-Dyslexia and other symbolic dysfunctions, not elsewhere classified
0-R48.0	2-R48.0	0-Dyslexia and alexia
0-R48.1	2-R48.1	0-Agnosia
0-R48.2	2-R48.2	0-Apraxia
0-R48.3	2-R48.3	0-Visual agnosia
0-R48.8	2-R48.8	0-Other symbolic dysfunctions
0-R48.9	2-R48.9	0-Unspecified symbolic dysfunctions
0-R49	2-R49	0-Voice and resonance disorders
0-R49.0	2-R49.0	0-Dysphonia
0-R49.1	2-R49.1	0-Aphonia
0-R49.2	2-R49.2	0-Hypernasality and hyponasality
0-R49.21	2-R49.21	0-Hypernasality
0-R49.22	2-R49.22	0-Hyponasality
0-R49.8	2-R49.8	0-Other voice and resonance disorders
0-R49.9	2-R49.9	0-Unspecified voice and resonance disorder
0-R50-R69	2-R50-R69	0-General symptoms and signs
0-R50	2-R50	0-Fever of other and unknown origin
0-R50.2	2-R50.2	0-Drug induced fever
0-R50.8	2-R50.8	0-Other specified fever
0-R50.81	2-R50.81	0-Fever presenting with conditions classified elsewhere
0-R50.82	2-R50.82	0-Postprocedural fever
0-R50.83	2-R50.83	0-Postvaccination fever
0-R50.84	2-R50.84	0-Febrile nonhemolytic transfusion reaction
0-R50.9	2-R50.9	0-Fever, unspecified
0-R51	2-R51	0-Headache
0-R51.0	2-R51.0	0-Headache with orthostatic component, not elsewhere classified
0-R51.9	2-R51.9	0-Headache, unspecified
0-R52	2-R52	0-Pain, unspecified
0-R53	2-R53	0-Malaise and fatigue
0-R53.0	2-R53.0	0-Neoplastic (malignant) related fatigue
0-R53.1	2-R53.1	0-Weakness
0-R53.2	2-R53.2	0-Functional quadriplegia
0-R53.8	2-R53.8	0-Other malaise and fatigue
0-R53.81	2-R53.81	0-Other malaise
0-R53.82	2-R53.82	0-Chronic fatigue, unspecified
0-R53.83	2-R53.83	0-Other fatigue
0-R54	2-R54	0-Age-related physical debility
0-R55	2-R55	0-Syncope and collapse
0-R56	2-R56	0-Convulsions, not elsewhere classified
0-R56.0	2-R56.0	0-Febrile convulsions
0-R56.00	2-R56.00	0-Simple febrile convulsions
0-R56.01	2-R56.01	0-Complex febrile convulsions
0-R56.1	2-R56.1	0-Post traumatic seizures
0-R56.9	2-R56.9	0-Unspecified convulsions
0-R57	2-R57	0-Shock, not elsewhere classified
0-R57.0	2-R57.0	0-Cardiogenic shock
0-R57.1	2-R57.1	0-Hypovolemic shock
0-R57.8	2-R57.8	0-Other shock
0-R57.9	2-R57.9	0-Shock, unspecified
0-R58	2-R58	0-Hemorrhage, not elsewhere classified
0-R59	2-R59	0-Enlarged lymph nodes
0-R59.0	2-R59.0	0-Localized enlarged lymph nodes
0-R59.1	2-R59.1	0-Generalized enlarged lymph nodes
0-R59.9	2-R59.9	0-Enlarged lymph nodes, unspecified
0-R60	2-R60	0-Edema, not elsewhere classified
0-R60.0	2-R60.0	0-Localized edema
0-R60.1	2-R60.1	0-Generalized edema
0-R60.9	2-R60.9	0-Edema, unspecified
0-R61	2-R61	0-Generalized hyperhidrosis
0-R62	2-R62	0-Lack of expected normal physiological development in childhood and adults
0-R62.0	2-R62.0	0-Delayed milestone in childhood
0-R62.5	2-R62.5	0-Other and unspecified lack of expected normal physiological development in childhood
0-R62.50	2-R62.50	0-Unspecified lack of expected normal physiological development in childhood
0-R62.51	2-R62.51	0-Failure to thrive (child)
0-R62.52	2-R62.52	0-Short stature (child)
0-R62.59	2-R62.59	0-Other lack of expected normal physiological development in childhood
0-R62.7	2-R62.7	0-Adult failure to thrive
0-R63	2-R63	0-Symptoms and signs concerning food and fluid intake
0-R63.0	2-R63.0	0-Anorexia
0-R63.1	2-R63.1	0-Polydipsia
0-R63.2	2-R63.2	0-Polyphagia
0-R63.3	2-R63.3	0-Feeding difficulties
0-R63.30	2-R63.30	0-Feeding difficulties, unspecified
0-R63.31	2-R63.31	0-Pediatric feeding disorder, acute
0-R63.32	2-R63.32	0-Pediatric feeding disorder, chronic
0-R63.39	2-R63.39	0-Other feeding difficulties
0-R63.4	2-R63.4	0-Abnormal weight loss
0-R63.5	2-R63.5	0-Abnormal weight gain
0-R63.6	2-R63.6	0-Underweight
0-R63.8	2-R63.8	0-Other symptoms and signs concerning food and fluid intake
0-R64	2-R64	0-Cachexia
0-R65	2-R65	0-Symptoms and signs specifically associated with systemic inflammation and infection
0-R65.1	2-R65.1	0-Systemic inflammatory response syndrome (SIRS) of non-infectious origin
0-R65.10	2-R65.10	0-Systemic inflammatory response syndrome (SIRS) of non-infectious origin without acute organ dysfunction
0-R65.11	2-R65.11	0-Systemic inflammatory response syndrome (SIRS) of non-infectious origin with acute organ dysfunction
0-R65.2	2-R65.2	0-Severe sepsis
0-R65.20	2-R65.20	0-Severe sepsis without septic shock
0-R65.21	2-R65.21	0-Severe sepsis with septic shock
0-R68	2-R68	0-Other general symptoms and signs
0-R68.0	2-R68.0	0-Hypothermia, not associated with low environmental temperature
0-R68.1	2-R68.1	0-Nonspecific symptoms peculiar to infancy
0-R68.11	2-R68.11	0-Excessive crying of infant (baby)
0-R68.12	2-R68.12	0-Fussy infant (baby)
0-R68.13	2-R68.13	0-Apparent life threatening event in infant (ALTE)
0-R68.19	2-R68.19	0-Other nonspecific symptoms peculiar to infancy
0-R68.2	2-R68.2	0-Dry mouth, unspecified
0-R68.3	2-R68.3	0-Clubbing of fingers
0-R68.8	2-R68.8	0-Other general symptoms and signs
0-R68.81	2-R68.81	0-Early satiety
0-R68.82	2-R68.82	0-Decreased libido
0-R68.83	2-R68.83	0-Chills (without fever)
0-R68.84	2-R68.84	0-Jaw pain
0-R68.89	2-R68.89	0-Other general symptoms and signs
0-R69	2-R69	0-Illness, unspecified
0-R70-R79	2-R70-R79	0-Abnormal findings on examination of blood, without diagnosis
0-R70	2-R70	0-Elevated erythrocyte sedimentation rate and abnormality of plasma viscosity
0-R70.0	2-R70.0	0-Elevated erythrocyte sedimentation rate
0-R70.1	2-R70.1	0-Abnormal plasma viscosity
0-R71	2-R71	0-Abnormality of red blood cells
0-R71.0	2-R71.0	0-Precipitous drop in hematocrit
0-R71.8	2-R71.8	0-Other abnormality of red blood cells
0-R73	2-R73	0-Elevated blood glucose level
0-R73.0	2-R73.0	0-Abnormal glucose
0-R73.01	2-R73.01	0-Impaired fasting glucose
0-R73.02	2-R73.02	0-Impaired glucose tolerance (oral)
0-R73.03	2-R73.03	0-Prediabetes
0-R73.09	2-R73.09	0-Other abnormal glucose
0-R73.9	2-R73.9	0-Hyperglycemia, unspecified
0-R74	2-R74	0-Abnormal serum enzyme levels
0-R74.0	2-R74.0	0-Nonspecific elevation of levels of transaminase and lactic acid dehydrogenase [LDH]
0-R74.01	2-R74.01	0-Elevation of levels of liver transaminase levels
0-R74.02	2-R74.02	0-Elevation of levels of lactic acid dehydrogenase [LDH]
0-R74.8	2-R74.8	0-Abnormal levels of other serum enzymes
0-R74.9	2-R74.9	0-Abnormal serum enzyme level, unspecified
0-R75	2-R75	0-Inconclusive laboratory evidence of human immunodeficiency virus [HIV]
0-R76	2-R76	0-Other abnormal immunological findings in serum
0-R76.0	2-R76.0	0-Raised antibody titer
0-R76.1	2-R76.1	0-Nonspecific reaction to test for tuberculosis
0-R76.11	2-R76.11	0-Nonspecific reaction to tuberculin skin test without active tuberculosis
0-R76.12	2-R76.12	0-Nonspecific reaction to cell mediated immunity measurement of gamma interferon antigen response without active tuberculosis
0-R76.8	2-R76.8	0-Other specified abnormal immunological findings in serum
0-R76.9	2-R76.9	0-Abnormal immunological finding in serum, unspecified
0-R77	2-R77	0-Other abnormalities of plasma proteins
0-R77.0	2-R77.0	0-Abnormality of albumin
0-R77.1	2-R77.1	0-Abnormality of globulin
0-R77.2	2-R77.2	0-Abnormality of alphafetoprotein
0-R77.8	2-R77.8	0-Other specified abnormalities of plasma proteins
0-R77.9	2-R77.9	0-Abnormality of plasma protein, unspecified
0-R78	2-R78	0-Findings of drugs and other substances, not normally found in blood
0-R78.0	2-R78.0	0-Finding of alcohol in blood
0-R78.1	2-R78.1	0-Finding of opiate drug in blood
0-R78.2	2-R78.2	0-Finding of cocaine in blood
0-R78.3	2-R78.3	0-Finding of hallucinogen in blood
0-R78.4	2-R78.4	0-Finding of other drugs of addictive potential in blood
0-R78.5	2-R78.5	0-Finding of other psychotropic drug in blood
0-R78.6	2-R78.6	0-Finding of steroid agent in blood
0-R78.7	2-R78.7	0-Finding of abnormal level of heavy metals in blood
0-R78.71	2-R78.71	0-Abnormal lead level in blood
0-R78.79	2-R78.79	0-Finding of abnormal level of heavy metals in blood
0-R78.8	2-R78.8	0-Finding of other specified substances, not normally found in blood
0-R78.81	2-R78.81	0-Bacteremia
0-R78.89	2-R78.89	0-Finding of other specified substances, not normally found in blood
0-R78.9	2-R78.9	0-Finding of unspecified substance, not normally found in blood
0-R79	2-R79	0-Other abnormal findings of blood chemistry
0-R79.0	2-R79.0	0-Abnormal level of blood mineral
0-R79.1	2-R79.1	0-Abnormal coagulation profile
0-R79.8	2-R79.8	0-Other specified abnormal findings of blood chemistry
0-R79.81	2-R79.81	0-Abnormal blood-gas level
0-R79.82	2-R79.82	0-Elevated C-reactive protein (CRP)
0-R79.83	2-R79.83	0-Abnormal findings of blood amino-acid level
0-R79.89	2-R79.89	0-Other specified abnormal findings of blood chemistry
0-R79.9	2-R79.9	0-Abnormal finding of blood chemistry, unspecified
0-R80-R82	2-R80-R82	0-Abnormal findings on examination of urine, without diagnosis
0-R80	2-R80	0-Proteinuria
0-R80.0	2-R80.0	0-Isolated proteinuria
0-R80.1	2-R80.1	0-Persistent proteinuria, unspecified
0-R80.2	2-R80.2	0-Orthostatic proteinuria, unspecified
0-R80.3	2-R80.3	0-Bence Jones proteinuria
0-R80.8	2-R80.8	0-Other proteinuria
0-R80.9	2-R80.9	0-Proteinuria, unspecified
0-R81	2-R81	0-Glycosuria
0-R82	2-R82	0-Other and unspecified abnormal findings in urine
0-R82.0	2-R82.0	0-Chyluria
0-R82.1	2-R82.1	0-Myoglobinuria
0-R82.2	2-R82.2	0-Biliuria
0-R82.3	2-R82.3	0-Hemoglobinuria
0-R82.4	2-R82.4	0-Acetonuria
0-R82.5	2-R82.5	0-Elevated urine levels of drugs, medicaments and biological substances
0-R82.6	2-R82.6	0-Abnormal urine levels of substances chiefly nonmedicinal as to source
0-R82.7	2-R82.7	0-Abnormal findings on microbiological examination of urine
0-R82.71	2-R82.71	0-Bacteriuria
0-R82.79	2-R82.79	0-Other abnormal findings on microbiological examination of urine
0-R82.8	2-R82.8	0-Abnormal findings on cytological and histological examination of urine
0-R82.81	2-R82.81	0-Pyuria
0-R82.89	2-R82.89	0-Other abnormal findings on cytological and histological examination of urine
0-R82.9	2-R82.9	0-Other and unspecified abnormal findings in urine
0-R82.90	2-R82.90	0-Unspecified abnormal findings in urine
0-R82.91	2-R82.91	0-Other chromoabnormalities of urine
0-R82.99	2-R82.99	0-Other abnormal findings in urine
0-R82.991	2-R82.991	0-Hypocitraturia
0-R82.992	2-R82.992	0-Hyperoxaluria
0-R82.993	2-R82.993	0-Hyperuricosuria
0-R82.994	2-R82.994	0-Hypercalciuria
0-R82.998	2-R82.998	0-Other abnormal findings in urine
0-R83-R89	2-R83-R89	0-Abnormal findings on examination of other body fluids, substances and tissues, without diagnosis
0-R83	2-R83	0-Abnormal findings in cerebrospinal fluid
0-R83.0	2-R83.0	0-Abnormal level of enzymes in cerebrospinal fluid
0-R83.1	2-R83.1	0-Abnormal level of hormones in cerebrospinal fluid
0-R83.2	2-R83.2	0-Abnormal level of other drugs, medicaments and biological substances in cerebrospinal fluid
0-R83.3	2-R83.3	0-Abnormal level of substances chiefly nonmedicinal as to source in cerebrospinal fluid
0-R83.4	2-R83.4	0-Abnormal immunological findings in cerebrospinal fluid
0-R83.5	2-R83.5	0-Abnormal microbiological findings in cerebrospinal fluid
0-R83.6	2-R83.6	0-Abnormal cytological findings in cerebrospinal fluid
0-R83.8	2-R83.8	0-Other abnormal findings in cerebrospinal fluid
0-R83.9	2-R83.9	0-Unspecified abnormal finding in cerebrospinal fluid
0-R84	2-R84	0-Abnormal findings in specimens from respiratory organs and thorax
0-R84.0	2-R84.0	0-Abnormal level of enzymes in specimens from respiratory organs and thorax
0-R84.1	2-R84.1	0-Abnormal level of hormones in specimens from respiratory organs and thorax
0-R84.2	2-R84.2	0-Abnormal level of other drugs, medicaments and biological substances in specimens from respiratory organs and thorax
0-R84.3	2-R84.3	0-Abnormal level of substances chiefly nonmedicinal as to source in specimens from respiratory organs and thorax
0-R84.4	2-R84.4	0-Abnormal immunological findings in specimens from respiratory organs and thorax
0-R84.5	2-R84.5	0-Abnormal microbiological findings in specimens from respiratory organs and thorax
0-R84.6	2-R84.6	0-Abnormal cytological findings in specimens from respiratory organs and thorax
0-R84.7	2-R84.7	0-Abnormal histological findings in specimens from respiratory organs and thorax
0-R84.8	2-R84.8	0-Other abnormal findings in specimens from respiratory organs and thorax
0-R84.9	2-R84.9	0-Unspecified abnormal finding in specimens from respiratory organs and thorax
0-R85	2-R85	0-Abnormal findings in specimens from digestive organs and abdominal cavity
0-R85.0	2-R85.0	0-Abnormal level of enzymes in specimens from digestive organs and abdominal cavity
0-R85.1	2-R85.1	0-Abnormal level of hormones in specimens from digestive organs and abdominal cavity
0-R85.2	2-R85.2	0-Abnormal level of other drugs, medicaments and biological substances in specimens from digestive organs and abdominal cavity
0-R85.3	2-R85.3	0-Abnormal level of substances chiefly nonmedicinal as to source in specimens from digestive organs and abdominal cavity
0-R85.4	2-R85.4	0-Abnormal immunological findings in specimens from digestive organs and abdominal cavity
0-R85.5	2-R85.5	0-Abnormal microbiological findings in specimens from digestive organs and abdominal cavity
0-R85.6	2-R85.6	0-Abnormal cytological findings in specimens from digestive organs and abdominal cavity
0-R85.61	2-R85.61	0-Abnormal cytologic smear of anus
0-R85.610	2-R85.610	0-Atypical squamous cells of undetermined significance on cytologic smear of anus (ASC-US)
0-R85.611	2-R85.611	0-Atypical squamous cells cannot exclude high grade squamous intraepithelial lesion on cytologic smear of anus (ASC-H)
0-R85.612	2-R85.612	0-Low grade squamous intraepithelial lesion on cytologic smear of anus (LGSIL)
0-R85.613	2-R85.613	0-High grade squamous intraepithelial lesion on cytologic smear of anus (HGSIL)
0-R85.614	2-R85.614	0-Cytologic evidence of malignancy on smear of anus
0-R85.615	2-R85.615	0-Unsatisfactory cytologic smear of anus
0-R85.616	2-R85.616	0-Satisfactory anal smear but lacking transformation zone
0-R85.618	2-R85.618	0-Other abnormal cytological findings on specimens from anus
0-R85.619	2-R85.619	0-Unspecified abnormal cytological findings in specimens from anus
0-R85.69	2-R85.69	0-Abnormal cytological findings in specimens from other digestive organs and abdominal cavity
0-R85.7	2-R85.7	0-Abnormal histological findings in specimens from digestive organs and abdominal cavity
0-R85.8	2-R85.8	0-Other abnormal findings in specimens from digestive organs and abdominal cavity
0-R85.81	2-R85.81	0-Anal high risk human papillomavirus (HPV) DNA test positive
0-R85.82	2-R85.82	0-Anal low risk human papillomavirus (HPV) DNA test positive
0-R85.89	2-R85.89	0-Other abnormal findings in specimens from digestive organs and abdominal cavity
0-R85.9	2-R85.9	0-Unspecified abnormal finding in specimens from digestive organs and abdominal cavity
0-R86	2-R86	0-Abnormal findings in specimens from male genital organs
0-R86.0	2-R86.0	0-Abnormal level of enzymes in specimens from male genital organs
0-R86.1	2-R86.1	0-Abnormal level of hormones in specimens from male genital organs
0-R86.2	2-R86.2	0-Abnormal level of other drugs, medicaments and biological substances in specimens from male genital organs
0-R86.3	2-R86.3	0-Abnormal level of substances chiefly nonmedicinal as to source in specimens from male genital organs
0-R86.4	2-R86.4	0-Abnormal immunological findings in specimens from male genital organs
0-R86.5	2-R86.5	0-Abnormal microbiological findings in specimens from male genital organs
0-R86.6	2-R86.6	0-Abnormal cytological findings in specimens from male genital organs
0-R86.7	2-R86.7	0-Abnormal histological findings in specimens from male genital organs
0-R86.8	2-R86.8	0-Other abnormal findings in specimens from male genital organs
0-R86.9	2-R86.9	0-Unspecified abnormal finding in specimens from male genital organs
0-R87	2-R87	0-Abnormal findings in specimens from female genital organs
0-R87.0	2-R87.0	0-Abnormal level of enzymes in specimens from female genital organs
0-R87.1	2-R87.1	0-Abnormal level of hormones in specimens from female genital organs
0-R87.2	2-R87.2	0-Abnormal level of other drugs, medicaments and biological substances in specimens from female genital organs
0-R87.3	2-R87.3	0-Abnormal level of substances chiefly nonmedicinal as to source in specimens from female genital organs
0-R87.4	2-R87.4	0-Abnormal immunological findings in specimens from female genital organs
0-R87.5	2-R87.5	0-Abnormal microbiological findings in specimens from female genital organs
0-R87.6	2-R87.6	0-Abnormal cytological findings in specimens from female genital organs
0-R87.61	2-R87.61	0-Abnormal cytological findings in specimens from cervix uteri
0-R87.610	2-R87.610	0-Atypical squamous cells of undetermined significance on cytologic smear of cervix (ASC-US)
0-R87.611	2-R87.611	0-Atypical squamous cells cannot exclude high grade squamous intraepithelial lesion on cytologic smear of cervix (ASC-H)
0-R87.612	2-R87.612	0-Low grade squamous intraepithelial lesion on cytologic smear of cervix (LGSIL)
0-R87.613	2-R87.613	0-High grade squamous intraepithelial lesion on cytologic smear of cervix (HGSIL)
0-R87.614	2-R87.614	0-Cytologic evidence of malignancy on smear of cervix
0-R87.615	2-R87.615	0-Unsatisfactory cytologic smear of cervix
0-R87.616	2-R87.616	0-Satisfactory cervical smear but lacking transformation zone
0-R87.618	2-R87.618	0-Other abnormal cytological findings on specimens from cervix uteri
0-R87.619	2-R87.619	0-Unspecified abnormal cytological findings in specimens from cervix uteri
0-R87.62	2-R87.62	0-Abnormal cytological findings in specimens from vagina
0-R87.620	2-R87.620	0-Atypical squamous cells of undetermined significance on cytologic smear of vagina (ASC-US)
0-R87.621	2-R87.621	0-Atypical squamous cells cannot exclude high grade squamous intraepithelial lesion on cytologic smear of vagina (ASC-H)
0-R87.622	2-R87.622	0-Low grade squamous intraepithelial lesion on cytologic smear of vagina (LGSIL)
0-R87.623	2-R87.623	0-High grade squamous intraepithelial lesion on cytologic smear of vagina (HGSIL)
0-R87.624	2-R87.624	0-Cytologic evidence of malignancy on smear of vagina
0-R87.625	2-R87.625	0-Unsatisfactory cytologic smear of vagina
0-R87.628	2-R87.628	0-Other abnormal cytological findings on specimens from vagina
0-R87.629	2-R87.629	0-Unspecified abnormal cytological findings in specimens from vagina
0-R87.69	2-R87.69	0-Abnormal cytological findings in specimens from other female genital organs
0-R87.7	2-R87.7	0-Abnormal histological findings in specimens from female genital organs
0-R87.8	2-R87.8	0-Other abnormal findings in specimens from female genital organs
0-R87.81	2-R87.81	0-High risk human papillomavirus (HPV) DNA test positive from female genital organs
0-R87.810	2-R87.810	0-Cervical high risk human papillomavirus (HPV) DNA test positive
0-R87.811	2-R87.811	0-Vaginal high risk human papillomavirus (HPV) DNA test positive
0-R87.82	2-R87.82	0-Low risk human papillomavirus (HPV) DNA test positive from female genital organs
0-R87.820	2-R87.820	0-Cervical low risk human papillomavirus (HPV) DNA test positive
0-R87.821	2-R87.821	0-Vaginal low risk human papillomavirus (HPV) DNA test positive
0-R87.89	2-R87.89	0-Other abnormal findings in specimens from female genital organs
0-R87.9	2-R87.9	0-Unspecified abnormal finding in specimens from female genital organs
0-R88	2-R88	0-Abnormal findings in other body fluids and substances
0-R88.0	2-R88.0	0-Cloudy (hemodialysis) (peritoneal) dialysis effluent
0-R88.8	2-R88.8	0-Abnormal findings in other body fluids and substances
0-R89	2-R89	0-Abnormal findings in specimens from other organs, systems and tissues
0-R89.0	2-R89.0	0-Abnormal level of enzymes in specimens from other organs, systems and tissues
0-R89.1	2-R89.1	0-Abnormal level of hormones in specimens from other organs, systems and tissues
0-R89.2	2-R89.2	0-Abnormal level of other drugs, medicaments and biological substances in specimens from other organs, systems and tissues
0-R89.3	2-R89.3	0-Abnormal level of substances chiefly nonmedicinal as to source in specimens from other organs, systems and tissues
0-R89.4	2-R89.4	0-Abnormal immunological findings in specimens from other organs, systems and tissues
0-R89.5	2-R89.5	0-Abnormal microbiological findings in specimens from other organs, systems and tissues
0-R89.6	2-R89.6	0-Abnormal cytological findings in specimens from other organs, systems and tissues
0-R89.7	2-R89.7	0-Abnormal histological findings in specimens from other organs, systems and tissues
0-R89.8	2-R89.8	0-Other abnormal findings in specimens from other organs, systems and tissues
0-R89.9	2-R89.9	0-Unspecified abnormal finding in specimens from other organs, systems and tissues
0-R90-R94	2-R90-R94	0-Abnormal findings on diagnostic imaging and in function studies, without diagnosis
0-R90	2-R90	0-Abnormal findings on diagnostic imaging of central nervous system
0-R90.0	2-R90.0	0-Intracranial space-occupying lesion found on diagnostic imaging of central nervous system
0-R90.8	2-R90.8	0-Other abnormal findings on diagnostic imaging of central nervous system
0-R90.81	2-R90.81	0-Abnormal echoencephalogram
0-R90.82	2-R90.82	0-White matter disease, unspecified
0-R90.89	2-R90.89	0-Other abnormal findings on diagnostic imaging of central nervous system
0-R91	2-R91	0-Abnormal findings on diagnostic imaging of lung
0-R91.1	2-R91.1	0-Solitary pulmonary nodule
0-R91.8	2-R91.8	0-Other nonspecific abnormal finding of lung field
0-R92	2-R92	0-Abnormal and inconclusive findings on diagnostic imaging of breast
0-R92.0	2-R92.0	0-Mammographic microcalcification found on diagnostic imaging of breast
0-R92.1	2-R92.1	0-Mammographic calcification found on diagnostic imaging of breast
0-R92.2	2-R92.2	0-Inconclusive mammogram
0-R92.3	2-R92.3	0-Mammographic density found on imaging of breast
0-R92.30	2-R92.30	0-Dense breasts, unspecified
0-R92.31	2-R92.31	0-Mammographic fatty tissue density of breast
0-R92.311	2-R92.311	0-Mammographic fatty tissue density, right breast
0-R92.312	2-R92.312	0-Mammographic fatty tissue density, left breast
0-R92.313	2-R92.313	0-Mammographic fatty tissue density, bilateral breasts
0-R92.32	2-R92.32	0-Mammographic fibroglandular density of breast
0-R92.321	2-R92.321	0-Mammographic fibroglandular density, right breast
0-R92.322	2-R92.322	0-Mammographic fibroglandular density, left breast
0-R92.323	2-R92.323	0-Mammographic fibroglandular density, bilateral breasts
0-R92.33	2-R92.33	0-Mammographic heterogeneous density of breast
0-R92.331	2-R92.331	0-Mammographic heterogeneous density, right breast
0-R92.332	2-R92.332	0-Mammographic heterogeneous density, left breast
0-R92.333	2-R92.333	0-Mammographic heterogeneous density, bilateral breasts
0-R92.34	2-R92.34	0-Mammographic extreme density of breast
0-R92.341	2-R92.341	0-Mammographic extreme density, right breast
0-R92.342	2-R92.342	0-Mammographic extreme density, left breast
0-R92.343	2-R92.343	0-Mammographic extreme density, bilateral breasts
0-R92.8	2-R92.8	0-Other abnormal and inconclusive findings on diagnostic imaging of breast
0-R93	2-R93	0-Abnormal findings on diagnostic imaging of other body structures
0-R93.0	2-R93.0	0-Abnormal findings on diagnostic imaging of skull and head, not elsewhere classified
0-R93.1	2-R93.1	0-Abnormal findings on diagnostic imaging of heart and coronary circulation
0-R93.2	2-R93.2	0-Abnormal findings on diagnostic imaging of liver and biliary tract
0-R93.3	2-R93.3	0-Abnormal findings on diagnostic imaging of other parts of digestive tract
0-R93.4	2-R93.4	0-Abnormal findings on diagnostic imaging of urinary organs
0-R93.41	2-R93.41	0-Abnormal radiologic findings on diagnostic imaging of renal pelvis, ureter, or bladder
0-R93.42	2-R93.42	0-Abnormal radiologic findings on diagnostic imaging of kidney
0-R93.421	2-R93.421	0-Abnormal radiologic findings on diagnostic imaging of right kidney
0-R93.422	2-R93.422	0-Abnormal radiologic findings on diagnostic imaging of left kidney
0-R93.429	2-R93.429	0-Abnormal radiologic findings on diagnostic imaging of unspecified kidney
0-R93.49	2-R93.49	0-Abnormal radiologic findings on diagnostic imaging of other urinary organs
0-R93.5	2-R93.5	0-Abnormal findings on diagnostic imaging of other abdominal regions, including retroperitoneum
0-R93.6	2-R93.6	0-Abnormal findings on diagnostic imaging of limbs
0-R93.7	2-R93.7	0-Abnormal findings on diagnostic imaging of other parts of musculoskeletal system
0-R93.8	2-R93.8	0-Abnormal findings on diagnostic imaging of other specified body structures
0-R93.81	2-R93.81	0-Abnormal radiologic findings on diagnostic imaging of testis
0-R93.811	2-R93.811	0-Abnormal radiologic findings on diagnostic imaging of right testicle
0-R93.812	2-R93.812	0-Abnormal radiologic findings on diagnostic imaging of left testicle
0-R93.813	2-R93.813	0-Abnormal radiologic findings on diagnostic imaging of testicles, bilateral
0-R93.819	2-R93.819	0-Abnormal radiologic findings on diagnostic imaging of unspecified testicle
0-R93.89	2-R93.89	0-Abnormal findings on diagnostic imaging of other specified body structures
0-R93.9	2-R93.9	0-Diagnostic imaging inconclusive due to excess body fat of patient
0-R94	2-R94	0-Abnormal results of function studies
0-R94.0	2-R94.0	0-Abnormal results of function studies of central nervous system
0-R94.01	2-R94.01	0-Abnormal electroencephalogram [EEG]
0-R94.02	2-R94.02	0-Abnormal brain scan
0-R94.09	2-R94.09	0-Abnormal results of other function studies of central nervous system
0-R94.1	2-R94.1	0-Abnormal results of function studies of peripheral nervous system and special senses
0-R94.11	2-R94.11	0-Abnormal results of function studies of eye
0-R94.110	2-R94.110	0-Abnormal electro-oculogram [EOG]
0-R94.111	2-R94.111	0-Abnormal electroretinogram [ERG]
0-R94.112	2-R94.112	0-Abnormal visually evoked potential [VEP]
0-R94.113	2-R94.113	0-Abnormal oculomotor study
0-R94.118	2-R94.118	0-Abnormal results of other function studies of eye
0-R94.12	2-R94.12	0-Abnormal results of function studies of ear and other special senses
0-R94.120	2-R94.120	0-Abnormal auditory function study
0-R94.121	2-R94.121	0-Abnormal vestibular function study
0-R94.128	2-R94.128	0-Abnormal results of other function studies of ear and other special senses
0-R94.13	2-R94.13	0-Abnormal results of function studies of peripheral nervous system
0-R94.130	2-R94.130	0-Abnormal response to nerve stimulation, unspecified
0-R94.131	2-R94.131	0-Abnormal electromyogram [EMG]
0-R94.138	2-R94.138	0-Abnormal results of other function studies of peripheral nervous system
0-R94.2	2-R94.2	0-Abnormal results of pulmonary function studies
0-R94.3	2-R94.3	0-Abnormal results of cardiovascular function studies
0-R94.30	2-R94.30	0-Abnormal result of cardiovascular function study, unspecified
0-R94.31	2-R94.31	0-Abnormal electrocardiogram [ECG] [EKG]
0-R94.39	2-R94.39	0-Abnormal result of other cardiovascular function study
0-R94.4	2-R94.4	0-Abnormal results of kidney function studies
0-R94.5	2-R94.5	0-Abnormal results of liver function studies
0-R94.6	2-R94.6	0-Abnormal results of thyroid function studies
0-R94.7	2-R94.7	0-Abnormal results of other endocrine function studies
0-R94.8	2-R94.8	0-Abnormal results of function studies of other organs and systems
0-R97-R97	2-R97-R97	0-Abnormal tumor markers
0-R97	2-R97	0-Abnormal tumor markers
0-R97.0	2-R97.0	0-Elevated carcinoembryonic antigen [CEA]
0-R97.1	2-R97.1	0-Elevated cancer antigen 125 [CA 125]
0-R97.2	2-R97.2	0-Elevated prostate specific antigen [PSA]
0-R97.20	2-R97.20	0-Elevated prostate specific antigen [PSA]
0-R97.21	2-R97.21	0-Rising PSA following treatment for malignant neoplasm of prostate
0-R97.8	2-R97.8	0-Other abnormal tumor markers
0-R99-R99	2-R99-R99	0-Ill-defined and unknown cause of mortality
0-R99	2-R99	0-Ill-defined and unknown cause of mortality
0-S00-T88	2-S00-T88	0-Injury, poisoning and certain other consequences of external causes
0-S00-S09	2-S00-S09	0-Injuries to the head
0-S00	2-S00	0-Superficial injury of head
0-S00.0	2-S00.0	0-Superficial injury of scalp
0-S00.00	2-S00.00	0-Unspecified superficial injury of scalp
0-S00.01	2-S00.01	0-Abrasion of scalp
0-S00.02	2-S00.02	0-Blister (nonthermal) of scalp
0-S00.03	2-S00.03	0-Contusion of scalp
0-S00.04	2-S00.04	0-External constriction of part of scalp
0-S00.05	2-S00.05	0-Superficial foreign body of scalp
0-S00.06	2-S00.06	0-Insect bite (nonvenomous) of scalp
0-S00.07	2-S00.07	0-Other superficial bite of scalp
0-S00.1	2-S00.1	0-Contusion of eyelid and periocular area
0-S00.10	2-S00.10	0-Contusion of unspecified eyelid and periocular area
0-S00.11	2-S00.11	0-Contusion of right eyelid and periocular area
0-S00.12	2-S00.12	0-Contusion of left eyelid and periocular area
0-S00.2	2-S00.2	0-Other and unspecified superficial injuries of eyelid and periocular area
0-S00.20	2-S00.20	0-Unspecified superficial injury of eyelid and periocular area
0-S00.201	2-S00.201	0-Unspecified superficial injury of right eyelid and periocular area
0-S00.202	2-S00.202	0-Unspecified superficial injury of left eyelid and periocular area
0-S00.209	2-S00.209	0-Unspecified superficial injury of unspecified eyelid and periocular area
0-S00.21	2-S00.21	0-Abrasion of eyelid and periocular area
0-S00.211	2-S00.211	0-Abrasion of right eyelid and periocular area
0-S00.212	2-S00.212	0-Abrasion of left eyelid and periocular area
0-S00.219	2-S00.219	0-Abrasion of unspecified eyelid and periocular area
0-S00.22	2-S00.22	0-Blister (nonthermal) of eyelid and periocular area
0-S00.221	2-S00.221	0-Blister (nonthermal) of right eyelid and periocular area
0-S00.222	2-S00.222	0-Blister (nonthermal) of left eyelid and periocular area
0-S00.229	2-S00.229	0-Blister (nonthermal) of unspecified eyelid and periocular area
0-S00.24	2-S00.24	0-External constriction of eyelid and periocular area
0-S00.241	2-S00.241	0-External constriction of right eyelid and periocular area
0-S00.242	2-S00.242	0-External constriction of left eyelid and periocular area
0-S00.249	2-S00.249	0-External constriction of unspecified eyelid and periocular area
0-S00.25	2-S00.25	0-Superficial foreign body of eyelid and periocular area
0-S00.251	2-S00.251	0-Superficial foreign body of right eyelid and periocular area
0-S00.252	2-S00.252	0-Superficial foreign body of left eyelid and periocular area
0-S00.259	2-S00.259	0-Superficial foreign body of unspecified eyelid and periocular area
0-S00.26	2-S00.26	0-Insect bite (nonvenomous) of eyelid and periocular area
0-S00.261	2-S00.261	0-Insect bite (nonvenomous) of right eyelid and periocular area
0-S00.262	2-S00.262	0-Insect bite (nonvenomous) of left eyelid and periocular area
0-S00.269	2-S00.269	0-Insect bite (nonvenomous) of unspecified eyelid and periocular area
0-S00.27	2-S00.27	0-Other superficial bite of eyelid and periocular area
0-S00.271	2-S00.271	0-Other superficial bite of right eyelid and periocular area
0-S00.272	2-S00.272	0-Other superficial bite of left eyelid and periocular area
0-S00.279	2-S00.279	0-Other superficial bite of unspecified eyelid and periocular area
0-S00.3	2-S00.3	0-Superficial injury of nose
0-S00.30	2-S00.30	0-Unspecified superficial injury of nose
0-S00.31	2-S00.31	0-Abrasion of nose
0-S00.32	2-S00.32	0-Blister (nonthermal) of nose
0-S00.33	2-S00.33	0-Contusion of nose
0-S00.34	2-S00.34	0-External constriction of nose
0-S00.35	2-S00.35	0-Superficial foreign body of nose
0-S00.36	2-S00.36	0-Insect bite (nonvenomous) of nose
0-S00.37	2-S00.37	0-Other superficial bite of nose
0-S00.4	2-S00.4	0-Superficial injury of ear
0-S00.40	2-S00.40	0-Unspecified superficial injury of ear
0-S00.401	2-S00.401	0-Unspecified superficial injury of right ear
0-S00.402	2-S00.402	0-Unspecified superficial injury of left ear
0-S00.409	2-S00.409	0-Unspecified superficial injury of unspecified ear
0-S00.41	2-S00.41	0-Abrasion of ear
0-S00.411	2-S00.411	0-Abrasion of right ear
0-S00.412	2-S00.412	0-Abrasion of left ear
0-S00.419	2-S00.419	0-Abrasion of unspecified ear
0-S00.42	2-S00.42	0-Blister (nonthermal) of ear
0-S00.421	2-S00.421	0-Blister (nonthermal) of right ear
0-S00.422	2-S00.422	0-Blister (nonthermal) of left ear
0-S00.429	2-S00.429	0-Blister (nonthermal) of unspecified ear
0-S00.43	2-S00.43	0-Contusion of ear
0-S00.431	2-S00.431	0-Contusion of right ear
0-S00.432	2-S00.432	0-Contusion of left ear
0-S00.439	2-S00.439	0-Contusion of unspecified ear
0-S00.44	2-S00.44	0-External constriction of ear
0-S00.441	2-S00.441	0-External constriction of right ear
0-S00.442	2-S00.442	0-External constriction of left ear
0-S00.449	2-S00.449	0-External constriction of unspecified ear
0-S00.45	2-S00.45	0-Superficial foreign body of ear
0-S00.451	2-S00.451	0-Superficial foreign body of right ear
0-S00.452	2-S00.452	0-Superficial foreign body of left ear
0-S00.459	2-S00.459	0-Superficial foreign body of unspecified ear
0-S00.46	2-S00.46	0-Insect bite (nonvenomous) of ear
0-S00.461	2-S00.461	0-Insect bite (nonvenomous) of right ear
0-S00.462	2-S00.462	0-Insect bite (nonvenomous) of left ear
0-S00.469	2-S00.469	0-Insect bite (nonvenomous) of unspecified ear
0-S00.47	2-S00.47	0-Other superficial bite of ear
0-S00.471	2-S00.471	0-Other superficial bite of right ear
0-S00.472	2-S00.472	0-Other superficial bite of left ear
0-S00.479	2-S00.479	0-Other superficial bite of unspecified ear
0-S00.5	2-S00.5	0-Superficial injury of lip and oral cavity
0-S00.50	2-S00.50	0-Unspecified superficial injury of lip and oral cavity
0-S00.501	2-S00.501	0-Unspecified superficial injury of lip
0-S00.502	2-S00.502	0-Unspecified superficial injury of oral cavity
0-S00.51	2-S00.51	0-Abrasion of lip and oral cavity
0-S00.511	2-S00.511	0-Abrasion of lip
0-S00.512	2-S00.512	0-Abrasion of oral cavity
0-S00.52	2-S00.52	0-Blister (nonthermal) of lip and oral cavity
0-S00.521	2-S00.521	0-Blister (nonthermal) of lip
0-S00.522	2-S00.522	0-Blister (nonthermal) of oral cavity
0-S00.53	2-S00.53	0-Contusion of lip and oral cavity
0-S00.531	2-S00.531	0-Contusion of lip
0-S00.532	2-S00.532	0-Contusion of oral cavity
0-S00.54	2-S00.54	0-External constriction of lip and oral cavity
0-S00.541	2-S00.541	0-External constriction of lip
0-S00.542	2-S00.542	0-External constriction of oral cavity
0-S00.55	2-S00.55	0-Superficial foreign body of lip and oral cavity
0-S00.551	2-S00.551	0-Superficial foreign body of lip
0-S00.552	2-S00.552	0-Superficial foreign body of oral cavity
0-S00.56	2-S00.56	0-Insect bite (nonvenomous) of lip and oral cavity
0-S00.561	2-S00.561	0-Insect bite (nonvenomous) of lip
0-S00.562	2-S00.562	0-Insect bite (nonvenomous) of oral cavity
0-S00.57	2-S00.57	0-Other superficial bite of lip and oral cavity
0-S00.571	2-S00.571	0-Other superficial bite of lip
0-S00.572	2-S00.572	0-Other superficial bite of oral cavity
0-S00.8	2-S00.8	0-Superficial injury of other parts of head
0-S00.80	2-S00.80	0-Unspecified superficial injury of other part of head
0-S00.81	2-S00.81	0-Abrasion of other part of head
0-S00.82	2-S00.82	0-Blister (nonthermal) of other part of head
0-S00.83	2-S00.83	0-Contusion of other part of head
0-S00.84	2-S00.84	0-External constriction of other part of head
0-S00.85	2-S00.85	0-Superficial foreign body of other part of head
0-S00.86	2-S00.86	0-Insect bite (nonvenomous) of other part of head
0-S00.87	2-S00.87	0-Other superficial bite of other part of head
0-S00.9	2-S00.9	0-Superficial injury of unspecified part of head
0-S00.90	2-S00.90	0-Unspecified superficial injury of unspecified part of head
0-S00.91	2-S00.91	0-Abrasion of unspecified part of head
0-S00.92	2-S00.92	0-Blister (nonthermal) of unspecified part of head
0-S00.93	2-S00.93	0-Contusion of unspecified part of head
0-S00.94	2-S00.94	0-External constriction of unspecified part of head
0-S00.95	2-S00.95	0-Superficial foreign body of unspecified part of head
0-S00.96	2-S00.96	0-Insect bite (nonvenomous) of unspecified part of head
0-S00.97	2-S00.97	0-Other superficial bite of unspecified part of head
0-S01	2-S01	0-Open wound of head
0-S01.0	2-S01.0	0-Open wound of scalp
0-S01.00	2-S01.00	0-Unspecified open wound of scalp
0-S01.01	2-S01.01	0-Laceration without foreign body of scalp
0-S01.02	2-S01.02	0-Laceration with foreign body of scalp
0-S01.03	2-S01.03	0-Puncture wound without foreign body of scalp
0-S01.04	2-S01.04	0-Puncture wound with foreign body of scalp
0-S01.05	2-S01.05	0-Open bite of scalp
0-S01.1	2-S01.1	0-Open wound of eyelid and periocular area
0-S01.10	2-S01.10	0-Unspecified open wound of eyelid and periocular area
0-S01.101	2-S01.101	0-Unspecified open wound of right eyelid and periocular area
0-S01.102	2-S01.102	0-Unspecified open wound of left eyelid and periocular area
0-S01.109	2-S01.109	0-Unspecified open wound of unspecified eyelid and periocular area
0-S01.11	2-S01.11	0-Laceration without foreign body of eyelid and periocular area
0-S01.111	2-S01.111	0-Laceration without foreign body of right eyelid and periocular area
0-S01.112	2-S01.112	0-Laceration without foreign body of left eyelid and periocular area
0-S01.119	2-S01.119	0-Laceration without foreign body of unspecified eyelid and periocular area
0-S01.12	2-S01.12	0-Laceration with foreign body of eyelid and periocular area
0-S01.121	2-S01.121	0-Laceration with foreign body of right eyelid and periocular area
0-S01.122	2-S01.122	0-Laceration with foreign body of left eyelid and periocular area
0-S01.129	2-S01.129	0-Laceration with foreign body of unspecified eyelid and periocular area
0-S01.13	2-S01.13	0-Puncture wound without foreign body of eyelid and periocular area
0-S01.131	2-S01.131	0-Puncture wound without foreign body of right eyelid and periocular area
0-S01.132	2-S01.132	0-Puncture wound without foreign body of left eyelid and periocular area
0-S01.139	2-S01.139	0-Puncture wound without foreign body of unspecified eyelid and periocular area
0-S01.14	2-S01.14	0-Puncture wound with foreign body of eyelid and periocular area
0-S01.141	2-S01.141	0-Puncture wound with foreign body of right eyelid and periocular area
0-S01.142	2-S01.142	0-Puncture wound with foreign body of left eyelid and periocular area
0-S01.149	2-S01.149	0-Puncture wound with foreign body of unspecified eyelid and periocular area
0-S01.15	2-S01.15	0-Open bite of eyelid and periocular area
0-S01.151	2-S01.151	0-Open bite of right eyelid and periocular area
0-S01.152	2-S01.152	0-Open bite of left eyelid and periocular area
0-S01.159	2-S01.159	0-Open bite of unspecified eyelid and periocular area
0-S01.2	2-S01.2	0-Open wound of nose
0-S01.20	2-S01.20	0-Unspecified open wound of nose
0-S01.21	2-S01.21	0-Laceration without foreign body of nose
0-S01.22	2-S01.22	0-Laceration with foreign body of nose
0-S01.23	2-S01.23	0-Puncture wound without foreign body of nose
0-S01.24	2-S01.24	0-Puncture wound with foreign body of nose
0-S01.25	2-S01.25	0-Open bite of nose
0-S01.3	2-S01.3	0-Open wound of ear
0-S01.30	2-S01.30	0-Unspecified open wound of ear
0-S01.301	2-S01.301	0-Unspecified open wound of right ear
0-S01.302	2-S01.302	0-Unspecified open wound of left ear
0-S01.309	2-S01.309	0-Unspecified open wound of unspecified ear
0-S01.31	2-S01.31	0-Laceration without foreign body of ear
0-S01.311	2-S01.311	0-Laceration without foreign body of right ear
0-S01.312	2-S01.312	0-Laceration without foreign body of left ear
0-S01.319	2-S01.319	0-Laceration without foreign body of unspecified ear
0-S01.32	2-S01.32	0-Laceration with foreign body of ear
0-S01.321	2-S01.321	0-Laceration with foreign body of right ear
0-S01.322	2-S01.322	0-Laceration with foreign body of left ear
0-S01.329	2-S01.329	0-Laceration with foreign body of unspecified ear
0-S01.33	2-S01.33	0-Puncture wound without foreign body of ear
0-S01.331	2-S01.331	0-Puncture wound without foreign body of right ear
0-S01.332	2-S01.332	0-Puncture wound without foreign body of left ear
0-S01.339	2-S01.339	0-Puncture wound without foreign body of unspecified ear
0-S01.34	2-S01.34	0-Puncture wound with foreign body of ear
0-S01.341	2-S01.341	0-Puncture wound with foreign body of right ear
0-S01.342	2-S01.342	0-Puncture wound with foreign body of left ear
0-S01.349	2-S01.349	0-Puncture wound with foreign body of unspecified ear
0-S01.35	2-S01.35	0-Open bite of ear
0-S01.351	2-S01.351	0-Open bite of right ear
0-S01.352	2-S01.352	0-Open bite of left ear
0-S01.359	2-S01.359	0-Open bite of unspecified ear
0-S01.4	2-S01.4	0-Open wound of cheek and temporomandibular area
0-S01.40	2-S01.40	0-Unspecified open wound of cheek and temporomandibular area
0-S01.401	2-S01.401	0-Unspecified open wound of right cheek and temporomandibular area
0-S01.402	2-S01.402	0-Unspecified open wound of left cheek and temporomandibular area
0-S01.409	2-S01.409	0-Unspecified open wound of unspecified cheek and temporomandibular area
0-S01.41	2-S01.41	0-Laceration without foreign body of cheek and temporomandibular area
0-S01.411	2-S01.411	0-Laceration without foreign body of right cheek and temporomandibular area
0-S01.412	2-S01.412	0-Laceration without foreign body of left cheek and temporomandibular area
0-S01.419	2-S01.419	0-Laceration without foreign body of unspecified cheek and temporomandibular area
0-S01.42	2-S01.42	0-Laceration with foreign body of cheek and temporomandibular area
0-S01.421	2-S01.421	0-Laceration with foreign body of right cheek and temporomandibular area
0-S01.422	2-S01.422	0-Laceration with foreign body of left cheek and temporomandibular area
0-S01.429	2-S01.429	0-Laceration with foreign body of unspecified cheek and temporomandibular area
0-S01.43	2-S01.43	0-Puncture wound without foreign body of cheek and temporomandibular area
0-S01.431	2-S01.431	0-Puncture wound without foreign body of right cheek and temporomandibular area
0-S01.432	2-S01.432	0-Puncture wound without foreign body of left cheek and temporomandibular area
0-S01.439	2-S01.439	0-Puncture wound without foreign body of unspecified cheek and temporomandibular area
0-S01.44	2-S01.44	0-Puncture wound with foreign body of cheek and temporomandibular area
0-S01.441	2-S01.441	0-Puncture wound with foreign body of right cheek and temporomandibular area
0-S01.442	2-S01.442	0-Puncture wound with foreign body of left cheek and temporomandibular area
0-S01.449	2-S01.449	0-Puncture wound with foreign body of unspecified cheek and temporomandibular area
0-S01.45	2-S01.45	0-Open bite of cheek and temporomandibular area
0-S01.451	2-S01.451	0-Open bite of right cheek and temporomandibular area
0-S01.452	2-S01.452	0-Open bite of left cheek and temporomandibular area
0-S01.459	2-S01.459	0-Open bite of unspecified cheek and temporomandibular area
0-S01.5	2-S01.5	0-Open wound of lip and oral cavity
0-S01.50	2-S01.50	0-Unspecified open wound of lip and oral cavity
0-S01.501	2-S01.501	0-Unspecified open wound of lip
0-S01.502	2-S01.502	0-Unspecified open wound of oral cavity
0-S01.51	2-S01.51	0-Laceration of lip and oral cavity without foreign body
0-S01.511	2-S01.511	0-Laceration without foreign body of lip
0-S01.512	2-S01.512	0-Laceration without foreign body of oral cavity
0-S01.52	2-S01.52	0-Laceration of lip and oral cavity with foreign body
0-S01.521	2-S01.521	0-Laceration with foreign body of lip
0-S01.522	2-S01.522	0-Laceration with foreign body of oral cavity
0-S01.53	2-S01.53	0-Puncture wound of lip and oral cavity without foreign body
0-S01.531	2-S01.531	0-Puncture wound without foreign body of lip
0-S01.532	2-S01.532	0-Puncture wound without foreign body of oral cavity
0-S01.54	2-S01.54	0-Puncture wound of lip and oral cavity with foreign body
0-S01.541	2-S01.541	0-Puncture wound with foreign body of lip
0-S01.542	2-S01.542	0-Puncture wound with foreign body of oral cavity
0-S01.55	2-S01.55	0-Open bite of lip and oral cavity
0-S01.551	2-S01.551	0-Open bite of lip
0-S01.552	2-S01.552	0-Open bite of oral cavity
0-S01.8	2-S01.8	0-Open wound of other parts of head
0-S01.80	2-S01.80	0-Unspecified open wound of other part of head
0-S01.81	2-S01.81	0-Laceration without foreign body of other part of head
0-S01.82	2-S01.82	0-Laceration with foreign body of other part of head
0-S01.83	2-S01.83	0-Puncture wound without foreign body of other part of head
0-S01.84	2-S01.84	0-Puncture wound with foreign body of other part of head
0-S01.85	2-S01.85	0-Open bite of other part of head
0-S01.9	2-S01.9	0-Open wound of unspecified part of head
0-S01.90	2-S01.90	0-Unspecified open wound of unspecified part of head
0-S01.91	2-S01.91	0-Laceration without foreign body of unspecified part of head
0-S01.92	2-S01.92	0-Laceration with foreign body of unspecified part of head
0-S01.93	2-S01.93	0-Puncture wound without foreign body of unspecified part of head
0-S01.94	2-S01.94	0-Puncture wound with foreign body of unspecified part of head
0-S01.95	2-S01.95	0-Open bite of unspecified part of head
0-S02	2-S02	0-Fracture of skull and facial bones
0-S02.0	2-S02.0	0-Fracture of vault of skull
0-S02.1	2-S02.1	0-Fracture of base of skull
0-S02.10	2-S02.10	0-Unspecified fracture of base of skull
0-S02.101	2-S02.101	0-Fracture of base of skull, right side
0-S02.102	2-S02.102	0-Fracture of base of skull, left side
0-S02.109	2-S02.109	0-Fracture of base of skull, unspecified side
0-S02.11	2-S02.11	0-Fracture of occiput
0-S02.110	2-S02.110	0-Type I occipital condyle fracture, unspecified side
0-S02.111	2-S02.111	0-Type II occipital condyle fracture, unspecified side
0-S02.112	2-S02.112	0-Type III occipital condyle fracture, unspecified side
0-S02.113	2-S02.113	0-Unspecified occipital condyle fracture
0-S02.118	2-S02.118	0-Other fracture of occiput, unspecified side
0-S02.119	2-S02.119	0-Unspecified fracture of occiput
0-S02.11A	2-S02.11A	0-Type I occipital condyle fracture, right side
0-S02.11B	2-S02.11B	0-Type I occipital condyle fracture, left side
0-S02.11C	2-S02.11C	0-Type II occipital condyle fracture, right side
0-S02.11D	2-S02.11D	0-Type II occipital condyle fracture, left side
0-S02.11E	2-S02.11E	0-Type III occipital condyle fracture, right side
0-S02.11F	2-S02.11F	0-Type III occipital condyle fracture, left side
0-S02.11G	2-S02.11G	0-Other fracture of occiput, right side
0-S02.11H	2-S02.11H	0-Other fracture of occiput, left side
0-S02.12	2-S02.12	0-Fracture of orbital roof
0-S02.121	2-S02.121	0-Fracture of orbital roof, right side
0-S02.122	2-S02.122	0-Fracture of orbital roof, left side
0-S02.129	2-S02.129	0-Fracture of orbital roof, unspecified side
0-S02.19	2-S02.19	0-Other fracture of base of skull
0-S02.2	2-S02.2	0-Fracture of nasal bones
0-S02.3	2-S02.3	0-Fracture of orbital floor
0-S02.30	2-S02.30	0-Fracture of orbital floor, unspecified side
0-S02.31	2-S02.31	0-Fracture of orbital floor, right side
0-S02.32	2-S02.32	0-Fracture of orbital floor, left side
0-S02.4	2-S02.4	0-Fracture of malar, maxillary and zygoma bones
0-S02.40	2-S02.40	0-Fracture of malar, maxillary and zygoma bones, unspecified
0-S02.400	2-S02.400	0-Malar fracture, unspecified side
0-S02.401	2-S02.401	0-Maxillary fracture, unspecified side
0-S02.402	2-S02.402	0-Zygomatic fracture, unspecified side
0-S02.40A	2-S02.40A	0-Malar fracture, right side
0-S02.40B	2-S02.40B	0-Malar fracture, left side
0-S02.40C	2-S02.40C	0-Maxillary fracture, right side
0-S02.40D	2-S02.40D	0-Maxillary fracture, left side
0-S02.40E	2-S02.40E	0-Zygomatic fracture, right side
0-S02.40F	2-S02.40F	0-Zygomatic fracture, left side
0-S02.41	2-S02.41	0-LeFort fracture
0-S02.411	2-S02.411	0-LeFort I fracture
0-S02.412	2-S02.412	0-LeFort II fracture
0-S02.413	2-S02.413	0-LeFort III fracture
0-S02.42	2-S02.42	0-Fracture of alveolus of maxilla
0-S02.5	2-S02.5	0-Fracture of tooth (traumatic)
0-S02.6	2-S02.6	0-Fracture of mandible
0-S02.60	2-S02.60	0-Fracture of mandible, unspecified
0-S02.600	2-S02.600	0-Fracture of unspecified part of body of mandible, unspecified side
0-S02.601	2-S02.601	0-Fracture of unspecified part of body of right mandible
0-S02.602	2-S02.602	0-Fracture of unspecified part of body of left mandible
0-S02.609	2-S02.609	0-Fracture of mandible, unspecified
0-S02.61	2-S02.61	0-Fracture of condylar process of mandible
0-S02.610	2-S02.610	0-Fracture of condylar process of mandible, unspecified side
0-S02.611	2-S02.611	0-Fracture of condylar process of right mandible
0-S02.612	2-S02.612	0-Fracture of condylar process of left mandible
0-S02.62	2-S02.62	0-Fracture of subcondylar process of mandible
0-S02.620	2-S02.620	0-Fracture of subcondylar process of mandible, unspecified side
0-S02.621	2-S02.621	0-Fracture of subcondylar process of right mandible
0-S02.622	2-S02.622	0-Fracture of subcondylar process of left mandible
0-S02.63	2-S02.63	0-Fracture of coronoid process of mandible
0-S02.630	2-S02.630	0-Fracture of coronoid process of mandible, unspecified side
0-S02.631	2-S02.631	0-Fracture of coronoid process of right mandible
0-S02.632	2-S02.632	0-Fracture of coronoid process of left mandible
0-S02.64	2-S02.64	0-Fracture of ramus of mandible
0-S02.640	2-S02.640	0-Fracture of ramus of mandible, unspecified side
0-S02.641	2-S02.641	0-Fracture of ramus of right mandible
0-S02.642	2-S02.642	0-Fracture of ramus of left mandible
0-S02.65	2-S02.65	0-Fracture of angle of mandible
0-S02.650	2-S02.650	0-Fracture of angle of mandible, unspecified side
0-S02.651	2-S02.651	0-Fracture of angle of right mandible
0-S02.652	2-S02.652	0-Fracture of angle of left mandible
0-S02.66	2-S02.66	0-Fracture of symphysis of mandible
0-S02.67	2-S02.67	0-Fracture of alveolus of mandible
0-S02.670	2-S02.670	0-Fracture of alveolus of mandible, unspecified side
0-S02.671	2-S02.671	0-Fracture of alveolus of right mandible
0-S02.672	2-S02.672	0-Fracture of alveolus of left mandible
0-S02.69	2-S02.69	0-Fracture of mandible of other specified site
0-S02.8	2-S02.8	0-Fractures of other specified skull and facial bones
0-S02.80	2-S02.80	0-Fracture of other specified skull and facial bones, unspecified side
0-S02.81	2-S02.81	0-Fracture of other specified skull and facial bones, right side
0-S02.82	2-S02.82	0-Fracture of other specified skull and facial bones, left side
0-S02.83	2-S02.83	0-Fracture of medial orbital wall
0-S02.831	2-S02.831	0-Fracture of medial orbital wall, right side
0-S02.832	2-S02.832	0-Fracture of medial orbital wall, left side
0-S02.839	2-S02.839	0-Fracture of medial orbital wall, unspecified side
0-S02.84	2-S02.84	0-Fracture of lateral orbital wall
0-S02.841	2-S02.841	0-Fracture of lateral orbital wall, right side
0-S02.842	2-S02.842	0-Fracture of lateral orbital wall, left side
0-S02.849	2-S02.849	0-Fracture of lateral orbital wall, unspecified side
0-S02.85	2-S02.85	0-Fracture of orbit, unspecified
0-S02.9	2-S02.9	0-Fracture of unspecified skull and facial bones
0-S02.91	2-S02.91	0-Unspecified fracture of skull
0-S02.92	2-S02.92	0-Unspecified fracture of facial bones
0-S03	2-S03	0-Dislocation and sprain of joints and ligaments of head
0-S03.0	2-S03.0	0-Dislocation of jaw
0-S03.00	2-S03.00	0-Dislocation of jaw, unspecified side
0-S03.01	2-S03.01	0-Dislocation of jaw, right side
0-S03.02	2-S03.02	0-Dislocation of jaw, left side
0-S03.03	2-S03.03	0-Dislocation of jaw, bilateral
0-S03.1	2-S03.1	0-Dislocation of septal cartilage of nose
0-S03.2	2-S03.2	0-Dislocation of tooth
0-S03.4	2-S03.4	0-Sprain of jaw
0-S03.40	2-S03.40	0-Sprain of jaw, unspecified side
0-S03.41	2-S03.41	0-Sprain of jaw, right side
0-S03.42	2-S03.42	0-Sprain of jaw, left side
0-S03.43	2-S03.43	0-Sprain of jaw, bilateral
0-S03.8	2-S03.8	0-Sprain of joints and ligaments of other parts of head
0-S03.9	2-S03.9	0-Sprain of joints and ligaments of unspecified parts of head
0-S04	2-S04	0-Injury of cranial nerve
0-S04.0	2-S04.0	0-Injury of optic nerve and pathways
0-S04.01	2-S04.01	0-Injury of optic nerve
0-S04.011	2-S04.011	0-Injury of optic nerve, right eye
0-S04.012	2-S04.012	0-Injury of optic nerve, left eye
0-S04.019	2-S04.019	0-Injury of optic nerve, unspecified eye
0-S04.02	2-S04.02	0-Injury of optic chiasm
0-S04.03	2-S04.03	0-Injury of optic tract and pathways
0-S04.031	2-S04.031	0-Injury of optic tract and pathways, right side
0-S04.032	2-S04.032	0-Injury of optic tract and pathways, left side
0-S04.039	2-S04.039	0-Injury of optic tract and pathways, unspecified side
0-S04.04	2-S04.04	0-Injury of visual cortex
0-S04.041	2-S04.041	0-Injury of visual cortex, right side
0-S04.042	2-S04.042	0-Injury of visual cortex, left side
0-S04.049	2-S04.049	0-Injury of visual cortex, unspecified side
0-S04.1	2-S04.1	0-Injury of oculomotor nerve
0-S04.10	2-S04.10	0-Injury of oculomotor nerve, unspecified side
0-S04.11	2-S04.11	0-Injury of oculomotor nerve, right side
0-S04.12	2-S04.12	0-Injury of oculomotor nerve, left side
0-S04.2	2-S04.2	0-Injury of trochlear nerve
0-S04.20	2-S04.20	0-Injury of trochlear nerve, unspecified side
0-S04.21	2-S04.21	0-Injury of trochlear nerve, right side
0-S04.22	2-S04.22	0-Injury of trochlear nerve, left side
0-S04.3	2-S04.3	0-Injury of trigeminal nerve
0-S04.30	2-S04.30	0-Injury of trigeminal nerve, unspecified side
0-S04.31	2-S04.31	0-Injury of trigeminal nerve, right side
0-S04.32	2-S04.32	0-Injury of trigeminal nerve, left side
0-S04.4	2-S04.4	0-Injury of abducent nerve
0-S04.40	2-S04.40	0-Injury of abducent nerve, unspecified side
0-S04.41	2-S04.41	0-Injury of abducent nerve, right side
0-S04.42	2-S04.42	0-Injury of abducent nerve, left side
0-S04.5	2-S04.5	0-Injury of facial nerve
0-S04.50	2-S04.50	0-Injury of facial nerve, unspecified side
0-S04.51	2-S04.51	0-Injury of facial nerve, right side
0-S04.52	2-S04.52	0-Injury of facial nerve, left side
0-S04.6	2-S04.6	0-Injury of acoustic nerve
0-S04.60	2-S04.60	0-Injury of acoustic nerve, unspecified side
0-S04.61	2-S04.61	0-Injury of acoustic nerve, right side
0-S04.62	2-S04.62	0-Injury of acoustic nerve, left side
0-S04.7	2-S04.7	0-Injury of accessory nerve
0-S04.70	2-S04.70	0-Injury of accessory nerve, unspecified side
0-S04.71	2-S04.71	0-Injury of accessory nerve, right side
0-S04.72	2-S04.72	0-Injury of accessory nerve, left side
0-S04.8	2-S04.8	0-Injury of other cranial nerves
0-S04.81	2-S04.81	0-Injury of olfactory [1st ] nerve
0-S04.811	2-S04.811	0-Injury of olfactory [1st ] nerve, right side
0-S04.812	2-S04.812	0-Injury of olfactory [1st ] nerve, left side
0-S04.819	2-S04.819	0-Injury of olfactory [1st ] nerve, unspecified side
0-S04.89	2-S04.89	0-Injury of other cranial nerves
0-S04.891	2-S04.891	0-Injury of other cranial nerves, right side
0-S04.892	2-S04.892	0-Injury of other cranial nerves, left side
0-S04.899	2-S04.899	0-Injury of other cranial nerves, unspecified side
0-S04.9	2-S04.9	0-Injury of unspecified cranial nerve
0-S05	2-S05	0-Injury of eye and orbit
0-S05.0	2-S05.0	0-Injury of conjunctiva and corneal abrasion without foreign body
0-S05.00	2-S05.00	0-Injury of conjunctiva and corneal abrasion without foreign body, unspecified eye
0-S05.01	2-S05.01	0-Injury of conjunctiva and corneal abrasion without foreign body, right eye
0-S05.02	2-S05.02	0-Injury of conjunctiva and corneal abrasion without foreign body, left eye
0-S05.1	2-S05.1	0-Contusion of eyeball and orbital tissues
0-S05.10	2-S05.10	0-Contusion of eyeball and orbital tissues, unspecified eye
0-S05.11	2-S05.11	0-Contusion of eyeball and orbital tissues, right eye
0-S05.12	2-S05.12	0-Contusion of eyeball and orbital tissues, left eye
0-S05.2	2-S05.2	0-Ocular laceration and rupture with prolapse or loss of intraocular tissue
0-S05.20	2-S05.20	0-Ocular laceration and rupture with prolapse or loss of intraocular tissue, unspecified eye
0-S05.21	2-S05.21	0-Ocular laceration and rupture with prolapse or loss of intraocular tissue, right eye
0-S05.22	2-S05.22	0-Ocular laceration and rupture with prolapse or loss of intraocular tissue, left eye
0-S05.3	2-S05.3	0-Ocular laceration without prolapse or loss of intraocular tissue
0-S05.30	2-S05.30	0-Ocular laceration without prolapse or loss of intraocular tissue, unspecified eye
0-S05.31	2-S05.31	0-Ocular laceration without prolapse or loss of intraocular tissue, right eye
0-S05.32	2-S05.32	0-Ocular laceration without prolapse or loss of intraocular tissue, left eye
0-S05.4	2-S05.4	0-Penetrating wound of orbit with or without foreign body
0-S05.40	2-S05.40	0-Penetrating wound of orbit with or without foreign body, unspecified eye
0-S05.41	2-S05.41	0-Penetrating wound of orbit with or without foreign body, right eye
0-S05.42	2-S05.42	0-Penetrating wound of orbit with or without foreign body, left eye
0-S05.5	2-S05.5	0-Penetrating wound with foreign body of eyeball
0-S05.50	2-S05.50	0-Penetrating wound with foreign body of unspecified eyeball
0-S05.51	2-S05.51	0-Penetrating wound with foreign body of right eyeball
0-S05.52	2-S05.52	0-Penetrating wound with foreign body of left eyeball
0-S05.6	2-S05.6	0-Penetrating wound without foreign body of eyeball
0-S05.60	2-S05.60	0-Penetrating wound without foreign body of unspecified eyeball
0-S05.61	2-S05.61	0-Penetrating wound without foreign body of right eyeball
0-S05.62	2-S05.62	0-Penetrating wound without foreign body of left eyeball
0-S05.7	2-S05.7	0-Avulsion of eye
0-S05.70	2-S05.70	0-Avulsion of unspecified eye
0-S05.71	2-S05.71	0-Avulsion of right eye
0-S05.72	2-S05.72	0-Avulsion of left eye
0-S05.8	2-S05.8	0-Other injuries of eye and orbit
0-S05.8X	2-S05.8X	0-Other injuries of eye and orbit
0-S05.8X1	2-S05.8X1	0-Other injuries of right eye and orbit
0-S05.8X2	2-S05.8X2	0-Other injuries of left eye and orbit
0-S05.8X9	2-S05.8X9	0-Other injuries of unspecified eye and orbit
0-S05.9	2-S05.9	0-Unspecified injury of eye and orbit
0-S05.90	2-S05.90	0-Unspecified injury of unspecified eye and orbit
0-S05.91	2-S05.91	0-Unspecified injury of right eye and orbit
0-S05.92	2-S05.92	0-Unspecified injury of left eye and orbit
0-S06	2-S06	0-Intracranial injury
0-S06.0	2-S06.0	0-Concussion
0-S06.0X	2-S06.0X	0-Concussion
0-S06.0X0	2-S06.0X0	0-Concussion without loss of consciousness
0-S06.0X1	2-S06.0X1	0-Concussion with loss of consciousness of 30 minutes or less
0-S06.0XA	2-S06.0XA	0-Concussion with loss of consciousness status unknown
0-S06.0X9	2-S06.0X9	0-Concussion with loss of consciousness of unspecified duration
0-S06.1	2-S06.1	0-Traumatic cerebral edema
0-S06.1X	2-S06.1X	0-Traumatic cerebral edema
0-S06.1X0	2-S06.1X0	0-Traumatic cerebral edema without loss of consciousness
0-S06.1X1	2-S06.1X1	0-Traumatic cerebral edema with loss of consciousness of 30 minutes or less
0-S06.1X2	2-S06.1X2	0-Traumatic cerebral edema with loss of consciousness of 31 minutes to 59 minutes
0-S06.1X3	2-S06.1X3	0-Traumatic cerebral edema with loss of consciousness of 1 hour to 5 hours 59 minutes
0-S06.1X4	2-S06.1X4	0-Traumatic cerebral edema with loss of consciousness of 6 hours to 24 hours
0-S06.1X5	2-S06.1X5	0-Traumatic cerebral edema with loss of consciousness greater than 24 hours with return to pre-existing conscious level
0-S06.1X6	2-S06.1X6	0-Traumatic cerebral edema with loss of consciousness greater than 24 hours without return to pre-existing conscious level with patient surviving
0-S06.1X7	2-S06.1X7	0-Traumatic cerebral edema with loss of consciousness of any duration with death due to brain injury prior to regaining consciousness
0-S06.1X8	2-S06.1X8	0-Traumatic cerebral edema with loss of consciousness of any duration with death due to other cause prior to regaining consciousness
0-S06.1XA	2-S06.1XA	0-Traumatic cerebral edema with loss of consciousness status unknown
0-S06.1X9	2-S06.1X9	0-Traumatic cerebral edema with loss of consciousness of unspecified duration
0-S06.2	2-S06.2	0-Diffuse traumatic brain injury
0-S06.2X	2-S06.2X	0-Diffuse traumatic brain injury
0-S06.2X0	2-S06.2X0	0-Diffuse traumatic brain injury without loss of consciousness
0-S06.2X1	2-S06.2X1	0-Diffuse traumatic brain injury with loss of consciousness of 30 minutes or less
0-S06.2X2	2-S06.2X2	0-Diffuse traumatic brain injury with loss of consciousness of 31 minutes to 59 minutes
0-S06.2X3	2-S06.2X3	0-Diffuse traumatic brain injury with loss of consciousness of 1 hour to 5 hours 59 minutes
0-S06.2X4	2-S06.2X4	0-Diffuse traumatic brain injury with loss of consciousness of 6 hours to 24 hours
0-S06.2X5	2-S06.2X5	0-Diffuse traumatic brain injury with loss of consciousness greater than 24 hours with return to pre-existing conscious levels
0-S06.2X6	2-S06.2X6	0-Diffuse traumatic brain injury with loss of consciousness greater than 24 hours without return to pre-existing conscious level with patient surviving
0-S06.2X7	2-S06.2X7	0-Diffuse traumatic brain injury with loss of consciousness of any duration with death due to brain injury prior to regaining consciousness
0-S06.2X8	2-S06.2X8	0-Diffuse traumatic brain injury with loss of consciousness of any duration with death due to other cause prior to regaining consciousness
0-S06.2XA	2-S06.2XA	0-Diffuse traumatic brain injury with loss of consciousness status unknown
0-S06.2X9	2-S06.2X9	0-Diffuse traumatic brain injury with loss of consciousness of unspecified duration
0-S06.3	2-S06.3	0-Focal traumatic brain injury
0-S06.30	2-S06.30	0-Unspecified focal traumatic brain injury
0-S06.300	2-S06.300	0-Unspecified focal traumatic brain injury without loss of consciousness
0-S06.301	2-S06.301	0-Unspecified focal traumatic brain injury with loss of consciousness of 30 minutes or less
0-S06.302	2-S06.302	0-Unspecified focal traumatic brain injury with loss of consciousness of 31 minutes to 59 minutes
0-S06.303	2-S06.303	0-Unspecified focal traumatic brain injury with loss of consciousness of 1 hour to 5 hours 59 minutes
0-S06.304	2-S06.304	0-Unspecified focal traumatic brain injury with loss of consciousness of 6 hours to 24 hours
0-S06.305	2-S06.305	0-Unspecified focal traumatic brain injury with loss of consciousness greater than 24 hours with return to pre-existing conscious level
0-S06.306	2-S06.306	0-Unspecified focal traumatic brain injury with loss of consciousness greater than 24 hours without return to pre-existing conscious level with patient surviving
0-S06.307	2-S06.307	0-Unspecified focal traumatic brain injury with loss of consciousness of any duration with death due to brain injury prior to regaining consciousness
0-S06.308	2-S06.308	0-Unspecified focal traumatic brain injury with loss of consciousness of any duration with death due to other cause prior to regaining consciousness
0-S06.30A	2-S06.30A	0-Unspecified focal traumatic brain injury with loss of consciousness status unknown
0-S06.309	2-S06.309	0-Unspecified focal traumatic brain injury with loss of consciousness of unspecified duration
0-S06.31	2-S06.31	0-Contusion and laceration of right cerebrum
0-S06.310	2-S06.310	0-Contusion and laceration of right cerebrum without loss of consciousness
0-S06.311	2-S06.311	0-Contusion and laceration of right cerebrum with loss of consciousness of 30 minutes or less
0-S06.312	2-S06.312	0-Contusion and laceration of right cerebrum with loss of consciousness of 31 minutes to 59 minutes
0-S06.313	2-S06.313	0-Contusion and laceration of right cerebrum with loss of consciousness of 1 hour to 5 hours 59 minutes
0-S06.314	2-S06.314	0-Contusion and laceration of right cerebrum with loss of consciousness of 6 hours to 24 hours
0-S06.315	2-S06.315	0-Contusion and laceration of right cerebrum with loss of consciousness greater than 24 hours with return to pre-existing conscious level
0-S06.316	2-S06.316	0-Contusion and laceration of right cerebrum with loss of consciousness greater than 24 hours without return to pre-existing conscious level with patient surviving
0-S06.317	2-S06.317	0-Contusion and laceration of right cerebrum with loss of consciousness of any duration with death due to brain injury prior to regaining consciousness
0-S06.318	2-S06.318	0-Contusion and laceration of right cerebrum with loss of consciousness of any duration with death due to other cause prior to regaining consciousness
0-S06.31A	2-S06.31A	0-Contusion and laceration of right cerebrum with loss of consciousness status unknown
0-S06.319	2-S06.319	0-Contusion and laceration of right cerebrum with loss of consciousness of unspecified duration
0-S06.32	2-S06.32	0-Contusion and laceration of left cerebrum
0-S06.320	2-S06.320	0-Contusion and laceration of left cerebrum without loss of consciousness
0-S06.321	2-S06.321	0-Contusion and laceration of left cerebrum with loss of consciousness of 30 minutes or less
0-S06.322	2-S06.322	0-Contusion and laceration of left cerebrum with loss of consciousness of 31 minutes to 59 minutes
0-S06.323	2-S06.323	0-Contusion and laceration of left cerebrum with loss of consciousness of 1 hour to 5 hours 59 minutes
0-S06.324	2-S06.324	0-Contusion and laceration of left cerebrum with loss of consciousness of 6 hours to 24 hours
0-S06.325	2-S06.325	0-Contusion and laceration of left cerebrum with loss of consciousness greater than 24 hours with return to pre-existing conscious level
0-S06.326	2-S06.326	0-Contusion and laceration of left cerebrum with loss of consciousness greater than 24 hours without return to pre-existing conscious level with patient surviving
0-S06.327	2-S06.327	0-Contusion and laceration of left cerebrum with loss of consciousness of any duration with death due to brain injury prior to regaining consciousness
0-S06.328	2-S06.328	0-Contusion and laceration of left cerebrum with loss of consciousness of any duration with death due to other cause prior to regaining consciousness
0-S06.32A	2-S06.32A	0-Contusion and laceration of left cerebrum with loss of consciousness status unknown
0-S06.329	2-S06.329	0-Contusion and laceration of left cerebrum with loss of consciousness of unspecified duration
0-S06.33	2-S06.33	0-Contusion and laceration of cerebrum, unspecified
0-S06.330	2-S06.330	0-Contusion and laceration of cerebrum, unspecified, without loss of consciousness
0-S06.331	2-S06.331	0-Contusion and laceration of cerebrum, unspecified, with loss of consciousness of 30 minutes or less
0-S06.332	2-S06.332	0-Contusion and laceration of cerebrum, unspecified, with loss of consciousness of 31 minutes to 59 minutes
0-S06.333	2-S06.333	0-Contusion and laceration of cerebrum, unspecified, with loss of consciousness of 1 hour to 5 hours 59 minutes
0-S06.334	2-S06.334	0-Contusion and laceration of cerebrum, unspecified, with loss of consciousness of 6 hours to 24 hours
0-S06.335	2-S06.335	0-Contusion and laceration of cerebrum, unspecified, with loss of consciousness greater than 24 hours with return to pre-existing conscious level
0-S06.336	2-S06.336	0-Contusion and laceration of cerebrum, unspecified, with loss of consciousness greater than 24 hours without return to pre-existing conscious level with patient surviving
0-S06.337	2-S06.337	0-Contusion and laceration of cerebrum, unspecified, with loss of consciousness of any duration with death due to brain injury prior to regaining consciousness
0-S06.338	2-S06.338	0-Contusion and laceration of cerebrum, unspecified, with loss of consciousness of any duration with death due to other cause prior to regaining consciousness
0-S06.33A	2-S06.33A	0-Contusion and laceration of cerebrum, unspecified, with loss of consciousness status unknown
0-S06.339	2-S06.339	0-Contusion and laceration of cerebrum, unspecified, with loss of consciousness of unspecified duration
0-S06.34	2-S06.34	0-Traumatic hemorrhage of right cerebrum
0-S06.340	2-S06.340	0-Traumatic hemorrhage of right cerebrum without loss of consciousness
0-S06.341	2-S06.341	0-Traumatic hemorrhage of right cerebrum with loss of consciousness of 30 minutes or less
0-S06.342	2-S06.342	0-Traumatic hemorrhage of right cerebrum with loss of consciousness of 31 minutes to 59 minutes
0-S06.343	2-S06.343	0-Traumatic hemorrhage of right cerebrum with loss of consciousness of 1 hours to 5 hours 59 minutes
0-S06.344	2-S06.344	0-Traumatic hemorrhage of right cerebrum with loss of consciousness of 6 hours to 24 hours
0-S06.345	2-S06.345	0-Traumatic hemorrhage of right cerebrum with loss of consciousness greater than 24 hours with return to pre-existing conscious level
0-S06.346	2-S06.346	0-Traumatic hemorrhage of right cerebrum with loss of consciousness greater than 24 hours without return to pre-existing conscious level with patient surviving
0-S06.347	2-S06.347	0-Traumatic hemorrhage of right cerebrum with loss of consciousness of any duration with death due to brain injury prior to regaining consciousness
0-S06.348	2-S06.348	0-Traumatic hemorrhage of right cerebrum with loss of consciousness of any duration with death due to other cause prior to regaining consciousness
0-S06.34A	2-S06.34A	0-Traumatic hemorrhage of right cerebrum with loss of consciousness status unknown
0-S06.349	2-S06.349	0-Traumatic hemorrhage of right cerebrum with loss of consciousness of unspecified duration
0-S06.35	2-S06.35	0-Traumatic hemorrhage of left cerebrum
0-S06.350	2-S06.350	0-Traumatic hemorrhage of left cerebrum without loss of consciousness
0-S06.351	2-S06.351	0-Traumatic hemorrhage of left cerebrum with loss of consciousness of 30 minutes or less
0-S06.352	2-S06.352	0-Traumatic hemorrhage of left cerebrum with loss of consciousness of 31 minutes to 59 minutes
0-S06.353	2-S06.353	0-Traumatic hemorrhage of left cerebrum with loss of consciousness of 1 hours to 5 hours 59 minutes
0-S06.354	2-S06.354	0-Traumatic hemorrhage of left cerebrum with loss of consciousness of 6 hours to 24 hours
0-S06.355	2-S06.355	0-Traumatic hemorrhage of left cerebrum with loss of consciousness greater than 24 hours with return to pre-existing conscious level
0-S06.356	2-S06.356	0-Traumatic hemorrhage of left cerebrum with loss of consciousness greater than 24 hours without return to pre-existing conscious level with patient surviving
0-S06.357	2-S06.357	0-Traumatic hemorrhage of left cerebrum with loss of consciousness of any duration with death due to brain injury prior to regaining consciousness
0-S06.358	2-S06.358	0-Traumatic hemorrhage of left cerebrum with loss of consciousness of any duration with death due to other cause prior to regaining consciousness
0-S06.35A	2-S06.35A	0-Traumatic hemorrhage of left cerebrum with loss of consciousness status unknown
0-S06.359	2-S06.359	0-Traumatic hemorrhage of left cerebrum with loss of consciousness of unspecified duration
0-S06.36	2-S06.36	0-Traumatic hemorrhage of cerebrum, unspecified
0-S06.360	2-S06.360	0-Traumatic hemorrhage of cerebrum, unspecified, without loss of consciousness
0-S06.361	2-S06.361	0-Traumatic hemorrhage of cerebrum, unspecified, with loss of consciousness of 30 minutes or less
0-S06.362	2-S06.362	0-Traumatic hemorrhage of cerebrum, unspecified, with loss of consciousness of 31 minutes to 59 minutes
0-S06.363	2-S06.363	0-Traumatic hemorrhage of cerebrum, unspecified, with loss of consciousness of 1 hours to 5 hours 59 minutes
0-S06.364	2-S06.364	0-Traumatic hemorrhage of cerebrum, unspecified, with loss of consciousness of 6 hours to 24 hours
0-S06.365	2-S06.365	0-Traumatic hemorrhage of cerebrum, unspecified, with loss of consciousness greater than 24 hours with return to pre-existing conscious level
0-S06.366	2-S06.366	0-Traumatic hemorrhage of cerebrum, unspecified, with loss of consciousness greater than 24 hours without return to pre-existing conscious level with patient surviving
0-S06.367	2-S06.367	0-Traumatic hemorrhage of cerebrum, unspecified, with loss of consciousness of any duration with death due to brain injury prior to regaining consciousness
0-S06.368	2-S06.368	0-Traumatic hemorrhage of cerebrum, unspecified, with loss of consciousness of any duration with death due to other cause prior to regaining consciousness
0-S06.36A	2-S06.36A	0-Traumatic hemorrhage of cerebrum, unspecified, with loss of consciousness status unknown
0-S06.369	2-S06.369	0-Traumatic hemorrhage of cerebrum, unspecified, with loss of consciousness of unspecified duration
0-S06.37	2-S06.37	0-Contusion, laceration, and hemorrhage of cerebellum
0-S06.370	2-S06.370	0-Contusion, laceration, and hemorrhage of cerebellum without loss of consciousness
0-S06.371	2-S06.371	0-Contusion, laceration, and hemorrhage of cerebellum with loss of consciousness of 30 minutes or less
0-S06.372	2-S06.372	0-Contusion, laceration, and hemorrhage of cerebellum with loss of consciousness of 31 minutes to 59 minutes
0-S06.373	2-S06.373	0-Contusion, laceration, and hemorrhage of cerebellum with loss of consciousness of 1 hour to 5 hours 59 minutes
0-S06.374	2-S06.374	0-Contusion, laceration, and hemorrhage of cerebellum with loss of consciousness of 6 hours to 24 hours
0-S06.375	2-S06.375	0-Contusion, laceration, and hemorrhage of cerebellum with loss of consciousness greater than 24 hours with return to pre-existing conscious level
0-S06.376	2-S06.376	0-Contusion, laceration, and hemorrhage of cerebellum with loss of consciousness greater than 24 hours without return to pre-existing conscious level with patient surviving
0-S06.377	2-S06.377	0-Contusion, laceration, and hemorrhage of cerebellum with loss of consciousness of any duration with death due to brain injury prior to regaining consciousness
0-S06.378	2-S06.378	0-Contusion, laceration, and hemorrhage of cerebellum with loss of consciousness of any duration with death due to other cause prior to regaining consciousness
0-S06.37A	2-S06.37A	0-Contusion, laceration, and hemorrhage of cerebellum with loss of consciousness status unknown
0-S06.379	2-S06.379	0-Contusion, laceration, and hemorrhage of cerebellum with loss of consciousness of unspecified duration
0-S06.38	2-S06.38	0-Contusion, laceration, and hemorrhage of brainstem
0-S06.380	2-S06.380	0-Contusion, laceration, and hemorrhage of brainstem without loss of consciousness
0-S06.381	2-S06.381	0-Contusion, laceration, and hemorrhage of brainstem with loss of consciousness of 30 minutes or less
0-S06.382	2-S06.382	0-Contusion, laceration, and hemorrhage of brainstem with loss of consciousness of 31 minutes to 59 minutes
0-S06.383	2-S06.383	0-Contusion, laceration, and hemorrhage of brainstem with loss of consciousness of 1 hour to 5 hours 59 minutes
0-S06.384	2-S06.384	0-Contusion, laceration, and hemorrhage of brainstem with loss of consciousness of 6 hours to 24 hours
0-S06.385	2-S06.385	0-Contusion, laceration, and hemorrhage of brainstem with loss of consciousness greater than 24 hours with return to pre-existing conscious level
0-S06.386	2-S06.386	0-Contusion, laceration, and hemorrhage of brainstem with loss of consciousness greater than 24 hours without return to pre-existing conscious level with patient surviving
0-S06.387	2-S06.387	0-Contusion, laceration, and hemorrhage of brainstem with loss of consciousness of any duration with death due to brain injury prior to regaining consciousness
0-S06.388	2-S06.388	0-Contusion, laceration, and hemorrhage of brainstem with loss of consciousness of any duration with death due to other cause prior to regaining consciousness
0-S06.38A	2-S06.38A	0-Contusion, laceration, and hemorrhage of brainstem with loss of consciousness status unknown
0-S06.389	2-S06.389	0-Contusion, laceration, and hemorrhage of brainstem with loss of consciousness of unspecified duration
0-S06.4	2-S06.4	0-Epidural hemorrhage
0-S06.4X	2-S06.4X	0-Epidural hemorrhage
0-S06.4X0	2-S06.4X0	0-Epidural hemorrhage without loss of consciousness
0-S06.4X1	2-S06.4X1	0-Epidural hemorrhage with loss of consciousness of 30 minutes or less
0-S06.4X2	2-S06.4X2	0-Epidural hemorrhage with loss of consciousness of 31 minutes to 59 minutes
0-S06.4X3	2-S06.4X3	0-Epidural hemorrhage with loss of consciousness of 1 hour to 5 hours 59 minutes
0-S06.4X4	2-S06.4X4	0-Epidural hemorrhage with loss of consciousness of 6 hours to 24 hours
0-S06.4X5	2-S06.4X5	0-Epidural hemorrhage with loss of consciousness greater than 24 hours with return to pre-existing conscious level
0-S06.4X6	2-S06.4X6	0-Epidural hemorrhage with loss of consciousness greater than 24 hours without return to pre-existing conscious level with patient surviving
0-S06.4X7	2-S06.4X7	0-Epidural hemorrhage with loss of consciousness of any duration with death due to brain injury prior to regaining consciousness
0-S06.4X8	2-S06.4X8	0-Epidural hemorrhage with loss of consciousness of any duration with death due to other causes prior to regaining consciousness
0-S06.4XA	2-S06.4XA	0-Epidural hemorrhage with loss of consciousness status unknown
0-S06.4X9	2-S06.4X9	0-Epidural hemorrhage with loss of consciousness of unspecified duration
0-S06.5	2-S06.5	0-Traumatic subdural hemorrhage
0-S06.5X	2-S06.5X	0-Traumatic subdural hemorrhage
0-S06.5X0	2-S06.5X0	0-Traumatic subdural hemorrhage without loss of consciousness
0-S06.5X1	2-S06.5X1	0-Traumatic subdural hemorrhage with loss of consciousness of 30 minutes or less
0-S06.5X2	2-S06.5X2	0-Traumatic subdural hemorrhage with loss of consciousness of 31 minutes to 59 minutes
0-S06.5X3	2-S06.5X3	0-Traumatic subdural hemorrhage with loss of consciousness of 1 hour to 5 hours 59 minutes
0-S06.5X4	2-S06.5X4	0-Traumatic subdural hemorrhage with loss of consciousness of 6 hours to 24 hours
0-S06.5X5	2-S06.5X5	0-Traumatic subdural hemorrhage with loss of consciousness greater than 24 hours with return to pre-existing conscious level
0-S06.5X6	2-S06.5X6	0-Traumatic subdural hemorrhage with loss of consciousness greater than 24 hours without return to pre-existing conscious level with patient surviving
0-S06.5X7	2-S06.5X7	0-Traumatic subdural hemorrhage with loss of consciousness of any duration with death due to brain injury before regaining consciousness
0-S06.5X8	2-S06.5X8	0-Traumatic subdural hemorrhage with loss of consciousness of any duration with death due to other cause before regaining consciousness
0-S06.5XA	2-S06.5XA	0-Traumatic subdural hemorrhage with loss of consciousness status unknown
0-S06.5X9	2-S06.5X9	0-Traumatic subdural hemorrhage with loss of consciousness of unspecified duration
0-S06.6	2-S06.6	0-Traumatic subarachnoid hemorrhage
0-S06.6X	2-S06.6X	0-Traumatic subarachnoid hemorrhage
0-S06.6X0	2-S06.6X0	0-Traumatic subarachnoid hemorrhage without loss of consciousness
0-S06.6X1	2-S06.6X1	0-Traumatic subarachnoid hemorrhage with loss of consciousness of 30 minutes or less
0-S06.6X2	2-S06.6X2	0-Traumatic subarachnoid hemorrhage with loss of consciousness of 31 minutes to 59 minutes
0-S06.6X3	2-S06.6X3	0-Traumatic subarachnoid hemorrhage with loss of consciousness of 1 hour to 5 hours 59 minutes
0-S06.6X4	2-S06.6X4	0-Traumatic subarachnoid hemorrhage with loss of consciousness of 6 hours to 24 hours
0-S06.6X5	2-S06.6X5	0-Traumatic subarachnoid hemorrhage with loss of consciousness greater than 24 hours with return to pre-existing conscious level
0-S06.6X6	2-S06.6X6	0-Traumatic subarachnoid hemorrhage with loss of consciousness greater than 24 hours without return to pre-existing conscious level with patient surviving
0-S06.6X7	2-S06.6X7	0-Traumatic subarachnoid hemorrhage with loss of consciousness of any duration with death due to brain injury prior to regaining consciousness
0-S06.6X8	2-S06.6X8	0-Traumatic subarachnoid hemorrhage with loss of consciousness of any duration with death due to other cause prior to regaining consciousness
0-S06.6XA	2-S06.6XA	0-Traumatic subarachnoid hemorrhage with loss of consciousness status unknown
0-S06.6X9	2-S06.6X9	0-Traumatic subarachnoid hemorrhage with loss of consciousness of unspecified duration
0-S06.8	2-S06.8	0-Other specified intracranial injuries
0-S06.81	2-S06.81	0-Injury of right internal carotid artery, intracranial portion, not elsewhere classified
0-S06.810	2-S06.810	0-Injury of right internal carotid artery, intracranial portion, not elsewhere classified without loss of consciousness
0-S06.811	2-S06.811	0-Injury of right internal carotid artery, intracranial portion, not elsewhere classified with loss of consciousness of 30 minutes or less
0-S06.812	2-S06.812	0-Injury of right internal carotid artery, intracranial portion, not elsewhere classified with loss of consciousness of 31 minutes to 59 minutes
0-S06.813	2-S06.813	0-Injury of right internal carotid artery, intracranial portion, not elsewhere classified with loss of consciousness of 1 hour to 5 hours 59 minutes
0-S06.814	2-S06.814	0-Injury of right internal carotid artery, intracranial portion, not elsewhere classified with loss of consciousness of 6 hours to 24 hours
0-S06.815	2-S06.815	0-Injury of right internal carotid artery, intracranial portion, not elsewhere classified with loss of consciousness greater than 24 hours with return to pre-existing conscious level
0-S06.816	2-S06.816	0-Injury of right internal carotid artery, intracranial portion, not elsewhere classified with loss of consciousness greater than 24 hours without return to pre-existing conscious level with patient surviving
0-S06.817	2-S06.817	0-Injury of right internal carotid artery, intracranial portion, not elsewhere classified with loss of consciousness of any duration with death due to brain injury prior to regaining consciousness
0-S06.818	2-S06.818	0-Injury of right internal carotid artery, intracranial portion, not elsewhere classified with loss of consciousness of any duration with death due to other cause prior to regaining consciousness
0-S06.81A	2-S06.81A	0-Injury of right internal carotid artery, intracranial portion, not elsewhere classified with loss of consciousness status unknown
0-S06.819	2-S06.819	0-Injury of right internal carotid artery, intracranial portion, not elsewhere classified with loss of consciousness of unspecified duration
0-S06.82	2-S06.82	0-Injury of left internal carotid artery, intracranial portion, not elsewhere classified
0-S06.820	2-S06.820	0-Injury of left internal carotid artery, intracranial portion, not elsewhere classified without loss of consciousness
0-S06.821	2-S06.821	0-Injury of left internal carotid artery, intracranial portion, not elsewhere classified with loss of consciousness of 30 minutes or less
0-S06.822	2-S06.822	0-Injury of left internal carotid artery, intracranial portion, not elsewhere classified with loss of consciousness of 31 minutes to 59 minutes
0-S06.823	2-S06.823	0-Injury of left internal carotid artery, intracranial portion, not elsewhere classified with loss of consciousness of 1 hour to 5 hours 59 minutes
0-S06.824	2-S06.824	0-Injury of left internal carotid artery, intracranial portion, not elsewhere classified with loss of consciousness of 6 hours to 24 hours
0-S06.825	2-S06.825	0-Injury of left internal carotid artery, intracranial portion, not elsewhere classified with loss of consciousness greater than 24 hours with return to pre-existing conscious level
0-S06.826	2-S06.826	0-Injury of left internal carotid artery, intracranial portion, not elsewhere classified with loss of consciousness greater than 24 hours without return to pre-existing conscious level with patient surviving
0-S06.827	2-S06.827	0-Injury of left internal carotid artery, intracranial portion, not elsewhere classified with loss of consciousness of any duration with death due to brain injury prior to regaining consciousness
0-S06.828	2-S06.828	0-Injury of left internal carotid artery, intracranial portion, not elsewhere classified with loss of consciousness of any duration with death due to other cause prior to regaining consciousness
0-S06.82A	2-S06.82A	0-Injury of left internal carotid artery, intracranial portion, not elsewhere classified with loss of consciousness status unknown
0-S06.829	2-S06.829	0-Injury of left internal carotid artery, intracranial portion, not elsewhere classified with loss of consciousness of unspecified duration
0-S06.8A	2-S06.8A	0-Primary blast injury of brain, not elsewhere classified
0-S06.8A0	2-S06.8A0	0-Primary blast injury of brain, not elsewhere classified without loss of consciousness
0-S06.8A1	2-S06.8A1	0-Primary blast injury of brain, not elsewhere classified with loss of consciousness of 30 minutes or less
0-S06.8A2	2-S06.8A2	0-Primary blast injury of brain, not elsewhere classified with loss of consciousness of 31 minutes to 59 minutes
0-S06.8A3	2-S06.8A3	0-Primary blast injury of brain, not elsewhere classified with loss of consciousness of 1 hour to 5 hours 59 minutes
0-S06.8A4	2-S06.8A4	0-Primary blast injury of brain, not elsewhere classified with loss of consciousness of 6 hours to 24 hours
0-S06.8A5	2-S06.8A5	0-Primary blast injury of brain, not elsewhere classified with loss of consciousness greater than 24 hours with return to pre-existing conscious level
0-S06.8A6	2-S06.8A6	0-Primary blast injury of brain, not elsewhere classified with loss of consciousness greater than 24 hours without return to pre-existing conscious level with patient surviving
0-S06.8A7	2-S06.8A7	0-Primary blast injury of brain, not elsewhere classified with loss of consciousness of any duration with death due to brain injury prior to regaining consciousness
0-S06.8A8	2-S06.8A8	0-Primary blast injury of brain, not elsewhere classified with loss of consciousness of any duration with death due to other cause prior to regaining consciousness
0-S06.8AA	2-S06.8AA	0-Primary blast injury of brain, not elsewhere classified with loss of consciousness status unknown
0-S06.8A9	2-S06.8A9	0-Primary blast injury of brain, not elsewhere classified with loss of consciousness of unspecified duration
0-S06.89	2-S06.89	0-Other specified intracranial injury
0-S06.890	2-S06.890	0-Other specified intracranial injury without loss of consciousness
0-S06.891	2-S06.891	0-Other specified intracranial injury with loss of consciousness of 30 minutes or less
0-S06.892	2-S06.892	0-Other specified intracranial injury with loss of consciousness of 31 minutes to 59 minutes
0-S06.893	2-S06.893	0-Other specified intracranial injury with loss of consciousness of 1 hour to 5 hours 59 minutes
0-S06.894	2-S06.894	0-Other specified intracranial injury with loss of consciousness of 6 hours to 24 hours
0-S06.895	2-S06.895	0-Other specified intracranial injury with loss of consciousness greater than 24 hours with return to pre-existing conscious level
0-S06.896	2-S06.896	0-Other specified intracranial injury with loss of consciousness greater than 24 hours without return to pre-existing conscious level with patient surviving
0-S06.897	2-S06.897	0-Other specified intracranial injury with loss of consciousness of any duration with death due to brain injury prior to regaining consciousness
0-S06.898	2-S06.898	0-Other specified intracranial injury with loss of consciousness of any duration with death due to other cause prior to regaining consciousness
0-S06.89A	2-S06.89A	0-Other specified intracranial injury with loss of consciousness status unknown
0-S06.899	2-S06.899	0-Other specified intracranial injury with loss of consciousness of unspecified duration
0-S06.9	2-S06.9	0-Unspecified intracranial injury
0-S06.9X	2-S06.9X	0-Unspecified intracranial injury
0-S06.9X0	2-S06.9X0	0-Unspecified intracranial injury without loss of consciousness
0-S06.9X1	2-S06.9X1	0-Unspecified intracranial injury with loss of consciousness of 30 minutes or less
0-S06.9X2	2-S06.9X2	0-Unspecified intracranial injury with loss of consciousness of 31 minutes to 59 minutes
0-S06.9X3	2-S06.9X3	0-Unspecified intracranial injury with loss of consciousness of 1 hour to 5 hours 59 minutes
0-S06.9X4	2-S06.9X4	0-Unspecified intracranial injury with loss of consciousness of 6 hours to 24 hours
0-S06.9X5	2-S06.9X5	0-Unspecified intracranial injury with loss of consciousness greater than 24 hours with return to pre-existing conscious level
0-S06.9X6	2-S06.9X6	0-Unspecified intracranial injury with loss of consciousness greater than 24 hours without return to pre-existing conscious level with patient surviving
0-S06.9X7	2-S06.9X7	0-Unspecified intracranial injury with loss of consciousness of any duration with death due to brain injury prior to regaining consciousness
0-S06.9X8	2-S06.9X8	0-Unspecified intracranial injury with loss of consciousness of any duration with death due to other cause prior to regaining consciousness
0-S06.9XA	2-S06.9XA	0-Unspecified intracranial injury with loss of consciousness status unknown
0-S06.9X9	2-S06.9X9	0-Unspecified intracranial injury with loss of consciousness of unspecified duration
0-S06.A	2-S06.A	0-Traumatic brain compression and herniation
0-S06.A0	2-S06.A0	0-Traumatic brain compression without herniation
0-S06.A1	2-S06.A1	0-Traumatic brain compression with herniation
0-S07	2-S07	0-Crushing injury of head
0-S07.0	2-S07.0	0-Crushing injury of face
0-S07.1	2-S07.1	0-Crushing injury of skull
0-S07.8	2-S07.8	0-Crushing injury of other parts of head
0-S07.9	2-S07.9	0-Crushing injury of head, part unspecified
0-S08	2-S08	0-Avulsion and traumatic amputation of part of head
0-S08.0	2-S08.0	0-Avulsion of scalp
0-S08.1	2-S08.1	0-Traumatic amputation of ear
0-S08.11	2-S08.11	0-Complete traumatic amputation of ear
0-S08.111	2-S08.111	0-Complete traumatic amputation of right ear
0-S08.112	2-S08.112	0-Complete traumatic amputation of left ear
0-S08.119	2-S08.119	0-Complete traumatic amputation of unspecified ear
0-S08.12	2-S08.12	0-Partial traumatic amputation of ear
0-S08.121	2-S08.121	0-Partial traumatic amputation of right ear
0-S08.122	2-S08.122	0-Partial traumatic amputation of left ear
0-S08.129	2-S08.129	0-Partial traumatic amputation of unspecified ear
0-S08.8	2-S08.8	0-Traumatic amputation of other parts of head
0-S08.81	2-S08.81	0-Traumatic amputation of nose
0-S08.811	2-S08.811	0-Complete traumatic amputation of nose
0-S08.812	2-S08.812	0-Partial traumatic amputation of nose
0-S08.89	2-S08.89	0-Traumatic amputation of other parts of head
0-S09	2-S09	0-Other and unspecified injuries of head
0-S09.0	2-S09.0	0-Injury of blood vessels of head, not elsewhere classified
0-S09.1	2-S09.1	0-Injury of muscle and tendon of head
0-S09.10	2-S09.10	0-Unspecified injury of muscle and tendon of head
0-S09.11	2-S09.11	0-Strain of muscle and tendon of head
0-S09.12	2-S09.12	0-Laceration of muscle and tendon of head
0-S09.19	2-S09.19	0-Other specified injury of muscle and tendon of head
0-S09.2	2-S09.2	0-Traumatic rupture of ear drum
0-S09.20	2-S09.20	0-Traumatic rupture of unspecified ear drum
0-S09.21	2-S09.21	0-Traumatic rupture of right ear drum
0-S09.22	2-S09.22	0-Traumatic rupture of left ear drum
0-S09.3	2-S09.3	0-Other specified and unspecified injury of middle and inner ear
0-S09.30	2-S09.30	0-Unspecified injury of middle and inner ear
0-S09.301	2-S09.301	0-Unspecified injury of right middle and inner ear
0-S09.302	2-S09.302	0-Unspecified injury of left middle and inner ear
0-S09.309	2-S09.309	0-Unspecified injury of unspecified middle and inner ear
0-S09.31	2-S09.31	0-Primary blast injury of ear
0-S09.311	2-S09.311	0-Primary blast injury of right ear
0-S09.312	2-S09.312	0-Primary blast injury of left ear
0-S09.313	2-S09.313	0-Primary blast injury of ear, bilateral
0-S09.319	2-S09.319	0-Primary blast injury of unspecified ear
0-S09.39	2-S09.39	0-Other specified injury of middle and inner ear
0-S09.391	2-S09.391	0-Other specified injury of right middle and inner ear
0-S09.392	2-S09.392	0-Other specified injury of left middle and inner ear
0-S09.399	2-S09.399	0-Other specified injury of unspecified middle and inner ear
0-S09.8	2-S09.8	0-Other specified injuries of head
0-S09.9	2-S09.9	0-Unspecified injury of face and head
0-S09.90	2-S09.90	0-Unspecified injury of head
0-S09.91	2-S09.91	0-Unspecified injury of ear
0-S09.92	2-S09.92	0-Unspecified injury of nose
0-S09.93	2-S09.93	0-Unspecified injury of face
0-S10-S19	2-S10-S19	0-Injuries to the neck
0-S10	2-S10	0-Superficial injury of neck
0-S10.0	2-S10.0	0-Contusion of throat
0-S10.1	2-S10.1	0-Other and unspecified superficial injuries of throat
0-S10.10	2-S10.10	0-Unspecified superficial injuries of throat
0-S10.11	2-S10.11	0-Abrasion of throat
0-S10.12	2-S10.12	0-Blister (nonthermal) of throat
0-S10.14	2-S10.14	0-External constriction of part of throat
0-S10.15	2-S10.15	0-Superficial foreign body of throat
0-S10.16	2-S10.16	0-Insect bite (nonvenomous) of throat
0-S10.17	2-S10.17	0-Other superficial bite of throat
0-S10.8	2-S10.8	0-Superficial injury of other specified parts of neck
0-S10.80	2-S10.80	0-Unspecified superficial injury of other specified part of neck
0-S10.81	2-S10.81	0-Abrasion of other specified part of neck
0-S10.82	2-S10.82	0-Blister (nonthermal) of other specified part of neck
0-S10.83	2-S10.83	0-Contusion of other specified part of neck
0-S10.84	2-S10.84	0-External constriction of other specified part of neck
0-S10.85	2-S10.85	0-Superficial foreign body of other specified part of neck
0-S10.86	2-S10.86	0-Insect bite of other specified part of neck
0-S10.87	2-S10.87	0-Other superficial bite of other specified part of neck
0-S10.9	2-S10.9	0-Superficial injury of unspecified part of neck
0-S10.90	2-S10.90	0-Unspecified superficial injury of unspecified part of neck
0-S10.91	2-S10.91	0-Abrasion of unspecified part of neck
0-S10.92	2-S10.92	0-Blister (nonthermal) of unspecified part of neck
0-S10.93	2-S10.93	0-Contusion of unspecified part of neck
0-S10.94	2-S10.94	0-External constriction of unspecified part of neck
0-S10.95	2-S10.95	0-Superficial foreign body of unspecified part of neck
0-S10.96	2-S10.96	0-Insect bite of unspecified part of neck
0-S10.97	2-S10.97	0-Other superficial bite of unspecified part of neck
0-S11	2-S11	0-Open wound of neck
0-S11.0	2-S11.0	0-Open wound of larynx and trachea
0-S11.01	2-S11.01	0-Open wound of larynx
0-S11.011	2-S11.011	0-Laceration without foreign body of larynx
0-S11.012	2-S11.012	0-Laceration with foreign body of larynx
0-S11.013	2-S11.013	0-Puncture wound without foreign body of larynx
0-S11.014	2-S11.014	0-Puncture wound with foreign body of larynx
0-S11.015	2-S11.015	0-Open bite of larynx
0-S11.019	2-S11.019	0-Unspecified open wound of larynx
0-S11.02	2-S11.02	0-Open wound of trachea
0-S11.021	2-S11.021	0-Laceration without foreign body of trachea
0-S11.022	2-S11.022	0-Laceration with foreign body of trachea
0-S11.023	2-S11.023	0-Puncture wound without foreign body of trachea
0-S11.024	2-S11.024	0-Puncture wound with foreign body of trachea
0-S11.025	2-S11.025	0-Open bite of trachea
0-S11.029	2-S11.029	0-Unspecified open wound of trachea
0-S11.03	2-S11.03	0-Open wound of vocal cord
0-S11.031	2-S11.031	0-Laceration without foreign body of vocal cord
0-S11.032	2-S11.032	0-Laceration with foreign body of vocal cord
0-S11.033	2-S11.033	0-Puncture wound without foreign body of vocal cord
0-S11.034	2-S11.034	0-Puncture wound with foreign body of vocal cord
0-S11.035	2-S11.035	0-Open bite of vocal cord
0-S11.039	2-S11.039	0-Unspecified open wound of vocal cord
0-S11.1	2-S11.1	0-Open wound of thyroid gland
0-S11.10	2-S11.10	0-Unspecified open wound of thyroid gland
0-S11.11	2-S11.11	0-Laceration without foreign body of thyroid gland
0-S11.12	2-S11.12	0-Laceration with foreign body of thyroid gland
0-S11.13	2-S11.13	0-Puncture wound without foreign body of thyroid gland
0-S11.14	2-S11.14	0-Puncture wound with foreign body of thyroid gland
0-S11.15	2-S11.15	0-Open bite of thyroid gland
0-S11.2	2-S11.2	0-Open wound of pharynx and cervical esophagus
0-S11.20	2-S11.20	0-Unspecified open wound of pharynx and cervical esophagus
0-S11.21	2-S11.21	0-Laceration without foreign body of pharynx and cervical esophagus
0-S11.22	2-S11.22	0-Laceration with foreign body of pharynx and cervical esophagus
0-S11.23	2-S11.23	0-Puncture wound without foreign body of pharynx and cervical esophagus
0-S11.24	2-S11.24	0-Puncture wound with foreign body of pharynx and cervical esophagus
0-S11.25	2-S11.25	0-Open bite of pharynx and cervical esophagus
0-S11.8	2-S11.8	0-Open wound of other specified parts of neck
0-S11.80	2-S11.80	0-Unspecified open wound of other specified part of neck
0-S11.81	2-S11.81	0-Laceration without foreign body of other specified part of neck
0-S11.82	2-S11.82	0-Laceration with foreign body of other specified part of neck
0-S11.83	2-S11.83	0-Puncture wound without foreign body of other specified part of neck
0-S11.84	2-S11.84	0-Puncture wound with foreign body of other specified part of neck
0-S11.85	2-S11.85	0-Open bite of other specified part of neck
0-S11.89	2-S11.89	0-Other open wound of other specified part of neck
0-S11.9	2-S11.9	0-Open wound of unspecified part of neck
0-S11.90	2-S11.90	0-Unspecified open wound of unspecified part of neck
0-S11.91	2-S11.91	0-Laceration without foreign body of unspecified part of neck
0-S11.92	2-S11.92	0-Laceration with foreign body of unspecified part of neck
0-S11.93	2-S11.93	0-Puncture wound without foreign body of unspecified part of neck
0-S11.94	2-S11.94	0-Puncture wound with foreign body of unspecified part of neck
0-S11.95	2-S11.95	0-Open bite of unspecified part of neck
0-S12	2-S12	0-Fracture of cervical vertebra and other parts of neck
0-S12.0	2-S12.0	0-Fracture of first cervical vertebra
0-S12.00	2-S12.00	0-Unspecified fracture of first cervical vertebra
0-S12.000	2-S12.000	0-Unspecified displaced fracture of first cervical vertebra
0-S12.001	2-S12.001	0-Unspecified nondisplaced fracture of first cervical vertebra
0-S12.01	2-S12.01	0-Stable burst fracture of first cervical vertebra
0-S12.02	2-S12.02	0-Unstable burst fracture of first cervical vertebra
0-S12.03	2-S12.03	0-Posterior arch fracture of first cervical vertebra
0-S12.030	2-S12.030	0-Displaced posterior arch fracture of first cervical vertebra
0-S12.031	2-S12.031	0-Nondisplaced posterior arch fracture of first cervical vertebra
0-S12.04	2-S12.04	0-Lateral mass fracture of first cervical vertebra
0-S12.040	2-S12.040	0-Displaced lateral mass fracture of first cervical vertebra
0-S12.041	2-S12.041	0-Nondisplaced lateral mass fracture of first cervical vertebra
0-S12.09	2-S12.09	0-Other fracture of first cervical vertebra
0-S12.090	2-S12.090	0-Other displaced fracture of first cervical vertebra
0-S12.091	2-S12.091	0-Other nondisplaced fracture of first cervical vertebra
0-S12.1	2-S12.1	0-Fracture of second cervical vertebra
0-S12.10	2-S12.10	0-Unspecified fracture of second cervical vertebra
0-S12.100	2-S12.100	0-Unspecified displaced fracture of second cervical vertebra
0-S12.101	2-S12.101	0-Unspecified nondisplaced fracture of second cervical vertebra
0-S12.11	2-S12.11	0-Type II dens fracture
0-S12.110	2-S12.110	0-Anterior displaced Type II dens fracture
0-S12.111	2-S12.111	0-Posterior displaced Type II dens fracture
0-S12.112	2-S12.112	0-Nondisplaced Type II dens fracture
0-S12.12	2-S12.12	0-Other dens fracture
0-S12.120	2-S12.120	0-Other displaced dens fracture
0-S12.121	2-S12.121	0-Other nondisplaced dens fracture
0-S12.13	2-S12.13	0-Unspecified traumatic spondylolisthesis of second cervical vertebra
0-S12.130	2-S12.130	0-Unspecified traumatic displaced spondylolisthesis of second cervical vertebra
0-S12.131	2-S12.131	0-Unspecified traumatic nondisplaced spondylolisthesis of second cervical vertebra
0-S12.14	2-S12.14	0-Type III traumatic spondylolisthesis of second cervical vertebra
0-S12.15	2-S12.15	0-Other traumatic spondylolisthesis of second cervical vertebra
0-S12.150	2-S12.150	0-Other traumatic displaced spondylolisthesis of second cervical vertebra
0-S12.151	2-S12.151	0-Other traumatic nondisplaced spondylolisthesis of second cervical vertebra
0-S12.19	2-S12.19	0-Other fracture of second cervical vertebra
0-S12.190	2-S12.190	0-Other displaced fracture of second cervical vertebra
0-S12.191	2-S12.191	0-Other nondisplaced fracture of second cervical vertebra
0-S12.2	2-S12.2	0-Fracture of third cervical vertebra
0-S12.20	2-S12.20	0-Unspecified fracture of third cervical vertebra
0-S12.200	2-S12.200	0-Unspecified displaced fracture of third cervical vertebra
0-S12.201	2-S12.201	0-Unspecified nondisplaced fracture of third cervical vertebra
0-S12.23	2-S12.23	0-Unspecified traumatic spondylolisthesis of third cervical vertebra
0-S12.230	2-S12.230	0-Unspecified traumatic displaced spondylolisthesis of third cervical vertebra
0-S12.231	2-S12.231	0-Unspecified traumatic nondisplaced spondylolisthesis of third cervical vertebra
0-S12.24	2-S12.24	0-Type III traumatic spondylolisthesis of third cervical vertebra
0-S12.25	2-S12.25	0-Other traumatic spondylolisthesis of third cervical vertebra
0-S12.250	2-S12.250	0-Other traumatic displaced spondylolisthesis of third cervical vertebra
0-S12.251	2-S12.251	0-Other traumatic nondisplaced spondylolisthesis of third cervical vertebra
0-S12.29	2-S12.29	0-Other fracture of third cervical vertebra
0-S12.290	2-S12.290	0-Other displaced fracture of third cervical vertebra
0-S12.291	2-S12.291	0-Other nondisplaced fracture of third cervical vertebra
0-S12.3	2-S12.3	0-Fracture of fourth cervical vertebra
0-S12.30	2-S12.30	0-Unspecified fracture of fourth cervical vertebra
0-S12.300	2-S12.300	0-Unspecified displaced fracture of fourth cervical vertebra
0-S12.301	2-S12.301	0-Unspecified nondisplaced fracture of fourth cervical vertebra
0-S12.33	2-S12.33	0-Unspecified traumatic spondylolisthesis of fourth cervical vertebra
0-S12.330	2-S12.330	0-Unspecified traumatic displaced spondylolisthesis of fourth cervical vertebra
0-S12.331	2-S12.331	0-Unspecified traumatic nondisplaced spondylolisthesis of fourth cervical vertebra
0-S12.34	2-S12.34	0-Type III traumatic spondylolisthesis of fourth cervical vertebra
0-S12.35	2-S12.35	0-Other traumatic spondylolisthesis of fourth cervical vertebra
0-S12.350	2-S12.350	0-Other traumatic displaced spondylolisthesis of fourth cervical vertebra
0-S12.351	2-S12.351	0-Other traumatic nondisplaced spondylolisthesis of fourth cervical vertebra
0-S12.39	2-S12.39	0-Other fracture of fourth cervical vertebra
0-S12.390	2-S12.390	0-Other displaced fracture of fourth cervical vertebra
0-S12.391	2-S12.391	0-Other nondisplaced fracture of fourth cervical vertebra
0-S12.4	2-S12.4	0-Fracture of fifth cervical vertebra
0-S12.40	2-S12.40	0-Unspecified fracture of fifth cervical vertebra
0-S12.400	2-S12.400	0-Unspecified displaced fracture of fifth cervical vertebra
0-S12.401	2-S12.401	0-Unspecified nondisplaced fracture of fifth cervical vertebra
0-S12.43	2-S12.43	0-Unspecified traumatic spondylolisthesis of fifth cervical vertebra
0-S12.430	2-S12.430	0-Unspecified traumatic displaced spondylolisthesis of fifth cervical vertebra
0-S12.431	2-S12.431	0-Unspecified traumatic nondisplaced spondylolisthesis of fifth cervical vertebra
0-S12.44	2-S12.44	0-Type III traumatic spondylolisthesis of fifth cervical vertebra
0-S12.45	2-S12.45	0-Other traumatic spondylolisthesis of fifth cervical vertebra
0-S12.450	2-S12.450	0-Other traumatic displaced spondylolisthesis of fifth cervical vertebra
0-S12.451	2-S12.451	0-Other traumatic nondisplaced spondylolisthesis of fifth cervical vertebra
0-S12.49	2-S12.49	0-Other fracture of fifth cervical vertebra
0-S12.490	2-S12.490	0-Other displaced fracture of fifth cervical vertebra
0-S12.491	2-S12.491	0-Other nondisplaced fracture of fifth cervical vertebra
0-S12.5	2-S12.5	0-Fracture of sixth cervical vertebra
0-S12.50	2-S12.50	0-Unspecified fracture of sixth cervical vertebra
0-S12.500	2-S12.500	0-Unspecified displaced fracture of sixth cervical vertebra
0-S12.501	2-S12.501	0-Unspecified nondisplaced fracture of sixth cervical vertebra
0-S12.53	2-S12.53	0-Unspecified traumatic spondylolisthesis of sixth cervical vertebra
0-S12.530	2-S12.530	0-Unspecified traumatic displaced spondylolisthesis of sixth cervical vertebra
0-S12.531	2-S12.531	0-Unspecified traumatic nondisplaced spondylolisthesis of sixth cervical vertebra
0-S12.54	2-S12.54	0-Type III traumatic spondylolisthesis of sixth cervical vertebra
0-S12.55	2-S12.55	0-Other traumatic spondylolisthesis of sixth cervical vertebra
0-S12.550	2-S12.550	0-Other traumatic displaced spondylolisthesis of sixth cervical vertebra
0-S12.551	2-S12.551	0-Other traumatic nondisplaced spondylolisthesis of sixth cervical vertebra
0-S12.59	2-S12.59	0-Other fracture of sixth cervical vertebra
0-S12.590	2-S12.590	0-Other displaced fracture of sixth cervical vertebra
0-S12.591	2-S12.591	0-Other nondisplaced fracture of sixth cervical vertebra
0-S12.6	2-S12.6	0-Fracture of seventh cervical vertebra
0-S12.60	2-S12.60	0-Unspecified fracture of seventh cervical vertebra
0-S12.600	2-S12.600	0-Unspecified displaced fracture of seventh cervical vertebra
0-S12.601	2-S12.601	0-Unspecified nondisplaced fracture of seventh cervical vertebra
0-S12.63	2-S12.63	0-Unspecified traumatic spondylolisthesis of seventh cervical vertebra
0-S12.630	2-S12.630	0-Unspecified traumatic displaced spondylolisthesis of seventh cervical vertebra
0-S12.631	2-S12.631	0-Unspecified traumatic nondisplaced spondylolisthesis of seventh cervical vertebra
0-S12.64	2-S12.64	0-Type III traumatic spondylolisthesis of seventh cervical vertebra
0-S12.65	2-S12.65	0-Other traumatic spondylolisthesis of seventh cervical vertebra
0-S12.650	2-S12.650	0-Other traumatic displaced spondylolisthesis of seventh cervical vertebra
0-S12.651	2-S12.651	0-Other traumatic nondisplaced spondylolisthesis of seventh cervical vertebra
0-S12.69	2-S12.69	0-Other fracture of seventh cervical vertebra
0-S12.690	2-S12.690	0-Other displaced fracture of seventh cervical vertebra
0-S12.691	2-S12.691	0-Other nondisplaced fracture of seventh cervical vertebra
0-S12.8	2-S12.8	0-Fracture of other parts of neck
0-S12.9	2-S12.9	0-Fracture of neck, unspecified
0-S13	2-S13	0-Dislocation and sprain of joints and ligaments at neck level
0-S13.0	2-S13.0	0-Traumatic rupture of cervical intervertebral disc
0-S13.1	2-S13.1	0-Subluxation and dislocation of cervical vertebrae
0-S13.10	2-S13.10	0-Subluxation and dislocation of unspecified cervical vertebrae
0-S13.100	2-S13.100	0-Subluxation of unspecified cervical vertebrae
0-S13.101	2-S13.101	0-Dislocation of unspecified cervical vertebrae
0-S13.11	2-S13.11	0-Subluxation and dislocation of C0/C1 cervical vertebrae
0-S13.110	2-S13.110	0-Subluxation of C0/C1 cervical vertebrae
0-S13.111	2-S13.111	0-Dislocation of C0/C1 cervical vertebrae
0-S13.12	2-S13.12	0-Subluxation and dislocation of C1/C2 cervical vertebrae
0-S13.120	2-S13.120	0-Subluxation of C1/C2 cervical vertebrae
0-S13.121	2-S13.121	0-Dislocation of C1/C2 cervical vertebrae
0-S13.13	2-S13.13	0-Subluxation and dislocation of C2/C3 cervical vertebrae
0-S13.130	2-S13.130	0-Subluxation of C2/C3 cervical vertebrae
0-S13.131	2-S13.131	0-Dislocation of C2/C3 cervical vertebrae
0-S13.14	2-S13.14	0-Subluxation and dislocation of C3/C4 cervical vertebrae
0-S13.140	2-S13.140	0-Subluxation of C3/C4 cervical vertebrae
0-S13.141	2-S13.141	0-Dislocation of C3/C4 cervical vertebrae
0-S13.15	2-S13.15	0-Subluxation and dislocation of C4/C5 cervical vertebrae
0-S13.150	2-S13.150	0-Subluxation of C4/C5 cervical vertebrae
0-S13.151	2-S13.151	0-Dislocation of C4/C5 cervical vertebrae
0-S13.16	2-S13.16	0-Subluxation and dislocation of C5/C6 cervical vertebrae
0-S13.160	2-S13.160	0-Subluxation of C5/C6 cervical vertebrae
0-S13.161	2-S13.161	0-Dislocation of C5/C6 cervical vertebrae
0-S13.17	2-S13.17	0-Subluxation and dislocation of C6/C7 cervical vertebrae
0-S13.170	2-S13.170	0-Subluxation of C6/C7 cervical vertebrae
0-S13.171	2-S13.171	0-Dislocation of C6/C7 cervical vertebrae
0-S13.18	2-S13.18	0-Subluxation and dislocation of C7/T1 cervical vertebrae
0-S13.180	2-S13.180	0-Subluxation of C7/T1 cervical vertebrae
0-S13.181	2-S13.181	0-Dislocation of C7/T1 cervical vertebrae
0-S13.2	2-S13.2	0-Dislocation of other and unspecified parts of neck
0-S13.20	2-S13.20	0-Dislocation of unspecified parts of neck
0-S13.29	2-S13.29	0-Dislocation of other parts of neck
0-S13.4	2-S13.4	0-Sprain of ligaments of cervical spine
0-S13.5	2-S13.5	0-Sprain of thyroid region
0-S13.8	2-S13.8	0-Sprain of joints and ligaments of other parts of neck
0-S13.9	2-S13.9	0-Sprain of joints and ligaments of unspecified parts of neck
0-S14	2-S14	0-Injury of nerves and spinal cord at neck level
0-S14.0	2-S14.0	0-Concussion and edema of cervical spinal cord
0-S14.1	2-S14.1	0-Other and unspecified injuries of cervical spinal cord
0-S14.10	2-S14.10	0-Unspecified injury of cervical spinal cord
0-S14.101	2-S14.101	0-Unspecified injury at C1 level of cervical spinal cord
0-S14.102	2-S14.102	0-Unspecified injury at C2 level of cervical spinal cord
0-S14.103	2-S14.103	0-Unspecified injury at C3 level of cervical spinal cord
0-S14.104	2-S14.104	0-Unspecified injury at C4 level of cervical spinal cord
0-S14.105	2-S14.105	0-Unspecified injury at C5 level of cervical spinal cord
0-S14.106	2-S14.106	0-Unspecified injury at C6 level of cervical spinal cord
0-S14.107	2-S14.107	0-Unspecified injury at C7 level of cervical spinal cord
0-S14.108	2-S14.108	0-Unspecified injury at C8 level of cervical spinal cord
0-S14.109	2-S14.109	0-Unspecified injury at unspecified level of cervical spinal cord
0-S14.11	2-S14.11	0-Complete lesion of cervical spinal cord
0-S14.111	2-S14.111	0-Complete lesion at C1 level of cervical spinal cord
0-S14.112	2-S14.112	0-Complete lesion at C2 level of cervical spinal cord
0-S14.113	2-S14.113	0-Complete lesion at C3 level of cervical spinal cord
0-S14.114	2-S14.114	0-Complete lesion at C4 level of cervical spinal cord
0-S14.115	2-S14.115	0-Complete lesion at C5 level of cervical spinal cord
0-S14.116	2-S14.116	0-Complete lesion at C6 level of cervical spinal cord
0-S14.117	2-S14.117	0-Complete lesion at C7 level of cervical spinal cord
0-S14.118	2-S14.118	0-Complete lesion at C8 level of cervical spinal cord
0-S14.119	2-S14.119	0-Complete lesion at unspecified level of cervical spinal cord
0-S14.12	2-S14.12	0-Central cord syndrome of cervical spinal cord
0-S14.121	2-S14.121	0-Central cord syndrome at C1 level of cervical spinal cord
0-S14.122	2-S14.122	0-Central cord syndrome at C2 level of cervical spinal cord
0-S14.123	2-S14.123	0-Central cord syndrome at C3 level of cervical spinal cord
0-S14.124	2-S14.124	0-Central cord syndrome at C4 level of cervical spinal cord
0-S14.125	2-S14.125	0-Central cord syndrome at C5 level of cervical spinal cord
0-S14.126	2-S14.126	0-Central cord syndrome at C6 level of cervical spinal cord
0-S14.127	2-S14.127	0-Central cord syndrome at C7 level of cervical spinal cord
0-S14.128	2-S14.128	0-Central cord syndrome at C8 level of cervical spinal cord
0-S14.129	2-S14.129	0-Central cord syndrome at unspecified level of cervical spinal cord
0-S14.13	2-S14.13	0-Anterior cord syndrome of cervical spinal cord
0-S14.131	2-S14.131	0-Anterior cord syndrome at C1 level of cervical spinal cord
0-S14.132	2-S14.132	0-Anterior cord syndrome at C2 level of cervical spinal cord
0-S14.133	2-S14.133	0-Anterior cord syndrome at C3 level of cervical spinal cord
0-S14.134	2-S14.134	0-Anterior cord syndrome at C4 level of cervical spinal cord
0-S14.135	2-S14.135	0-Anterior cord syndrome at C5 level of cervical spinal cord
0-S14.136	2-S14.136	0-Anterior cord syndrome at C6 level of cervical spinal cord
0-S14.137	2-S14.137	0-Anterior cord syndrome at C7 level of cervical spinal cord
0-S14.138	2-S14.138	0-Anterior cord syndrome at C8 level of cervical spinal cord
0-S14.139	2-S14.139	0-Anterior cord syndrome at unspecified level of cervical spinal cord
0-S14.14	2-S14.14	0-Brown-SÃ©quard syndrome of cervical spinal cord
0-S14.141	2-S14.141	0-Brown-SÃ©quard syndrome at C1 level of cervical spinal cord
0-S14.142	2-S14.142	0-Brown-SÃ©quard syndrome at C2 level of cervical spinal cord
0-S14.143	2-S14.143	0-Brown-SÃ©quard syndrome at C3 level of cervical spinal cord
0-S14.144	2-S14.144	0-Brown-SÃ©quard syndrome at C4 level of cervical spinal cord
0-S14.145	2-S14.145	0-Brown-SÃ©quard syndrome at C5 level of cervical spinal cord
0-S14.146	2-S14.146	0-Brown-SÃ©quard syndrome at C6 level of cervical spinal cord
0-S14.147	2-S14.147	0-Brown-SÃ©quard syndrome at C7 level of cervical spinal cord
0-S14.148	2-S14.148	0-Brown-SÃ©quard syndrome at C8 level of cervical spinal cord
0-S14.149	2-S14.149	0-Brown-SÃ©quard syndrome at unspecified level of cervical spinal cord
0-S14.15	2-S14.15	0-Other incomplete lesions of cervical spinal cord
0-S14.151	2-S14.151	0-Other incomplete lesion at C1 level of cervical spinal cord
0-S14.152	2-S14.152	0-Other incomplete lesion at C2 level of cervical spinal cord
0-S14.153	2-S14.153	0-Other incomplete lesion at C3 level of cervical spinal cord
0-S14.154	2-S14.154	0-Other incomplete lesion at C4 level of cervical spinal cord
0-S14.155	2-S14.155	0-Other incomplete lesion at C5 level of cervical spinal cord
0-S14.156	2-S14.156	0-Other incomplete lesion at C6 level of cervical spinal cord
0-S14.157	2-S14.157	0-Other incomplete lesion at C7 level of cervical spinal cord
0-S14.158	2-S14.158	0-Other incomplete lesion at C8 level of cervical spinal cord
0-S14.159	2-S14.159	0-Other incomplete lesion at unspecified level of cervical spinal cord
0-S14.2	2-S14.2	0-Injury of nerve root of cervical spine
0-S14.3	2-S14.3	0-Injury of brachial plexus
0-S14.4	2-S14.4	0-Injury of peripheral nerves of neck
0-S14.5	2-S14.5	0-Injury of cervical sympathetic nerves
0-S14.8	2-S14.8	0-Injury of other specified nerves of neck
0-S14.9	2-S14.9	0-Injury of unspecified nerves of neck
0-S15	2-S15	0-Injury of blood vessels at neck level
0-S15.0	2-S15.0	0-Injury of carotid artery of neck
0-S15.00	2-S15.00	0-Unspecified injury of carotid artery
0-S15.001	2-S15.001	0-Unspecified injury of right carotid artery
0-S15.002	2-S15.002	0-Unspecified injury of left carotid artery
0-S15.009	2-S15.009	0-Unspecified injury of unspecified carotid artery
0-S15.01	2-S15.01	0-Minor laceration of carotid artery
0-S15.011	2-S15.011	0-Minor laceration of right carotid artery
0-S15.012	2-S15.012	0-Minor laceration of left carotid artery
0-S15.019	2-S15.019	0-Minor laceration of unspecified carotid artery
0-S15.02	2-S15.02	0-Major laceration of carotid artery
0-S15.021	2-S15.021	0-Major laceration of right carotid artery
0-S15.022	2-S15.022	0-Major laceration of left carotid artery
0-S15.029	2-S15.029	0-Major laceration of unspecified carotid artery
0-S15.09	2-S15.09	0-Other specified injury of carotid artery
0-S15.091	2-S15.091	0-Other specified injury of right carotid artery
0-S15.092	2-S15.092	0-Other specified injury of left carotid artery
0-S15.099	2-S15.099	0-Other specified injury of unspecified carotid artery
0-S15.1	2-S15.1	0-Injury of vertebral artery
0-S15.10	2-S15.10	0-Unspecified injury of vertebral artery
0-S15.101	2-S15.101	0-Unspecified injury of right vertebral artery
0-S15.102	2-S15.102	0-Unspecified injury of left vertebral artery
0-S15.109	2-S15.109	0-Unspecified injury of unspecified vertebral artery
0-S15.11	2-S15.11	0-Minor laceration of vertebral artery
0-S15.111	2-S15.111	0-Minor laceration of right vertebral artery
0-S15.112	2-S15.112	0-Minor laceration of left vertebral artery
0-S15.119	2-S15.119	0-Minor laceration of unspecified vertebral artery
0-S15.12	2-S15.12	0-Major laceration of vertebral artery
0-S15.121	2-S15.121	0-Major laceration of right vertebral artery
0-S15.122	2-S15.122	0-Major laceration of left vertebral artery
0-S15.129	2-S15.129	0-Major laceration of unspecified vertebral artery
0-S15.19	2-S15.19	0-Other specified injury of vertebral artery
0-S15.191	2-S15.191	0-Other specified injury of right vertebral artery
0-S15.192	2-S15.192	0-Other specified injury of left vertebral artery
0-S15.199	2-S15.199	0-Other specified injury of unspecified vertebral artery
0-S15.2	2-S15.2	0-Injury of external jugular vein
0-S15.20	2-S15.20	0-Unspecified injury of external jugular vein
0-S15.201	2-S15.201	0-Unspecified injury of right external jugular vein
0-S15.202	2-S15.202	0-Unspecified injury of left external jugular vein
0-S15.209	2-S15.209	0-Unspecified injury of unspecified external jugular vein
0-S15.21	2-S15.21	0-Minor laceration of external jugular vein
0-S15.211	2-S15.211	0-Minor laceration of right external jugular vein
0-S15.212	2-S15.212	0-Minor laceration of left external jugular vein
0-S15.219	2-S15.219	0-Minor laceration of unspecified external jugular vein
0-S15.22	2-S15.22	0-Major laceration of external jugular vein
0-S15.221	2-S15.221	0-Major laceration of right external jugular vein
0-S15.222	2-S15.222	0-Major laceration of left external jugular vein
0-S15.229	2-S15.229	0-Major laceration of unspecified external jugular vein
0-S15.29	2-S15.29	0-Other specified injury of external jugular vein
0-S15.291	2-S15.291	0-Other specified injury of right external jugular vein
0-S15.292	2-S15.292	0-Other specified injury of left external jugular vein
0-S15.299	2-S15.299	0-Other specified injury of unspecified external jugular vein
0-S15.3	2-S15.3	0-Injury of internal jugular vein
0-S15.30	2-S15.30	0-Unspecified injury of internal jugular vein
0-S15.301	2-S15.301	0-Unspecified injury of right internal jugular vein
0-S15.302	2-S15.302	0-Unspecified injury of left internal jugular vein
0-S15.309	2-S15.309	0-Unspecified injury of unspecified internal jugular vein
0-S15.31	2-S15.31	0-Minor laceration of internal jugular vein
0-S15.311	2-S15.311	0-Minor laceration of right internal jugular vein
0-S15.312	2-S15.312	0-Minor laceration of left internal jugular vein
0-S15.319	2-S15.319	0-Minor laceration of unspecified internal jugular vein
0-S15.32	2-S15.32	0-Major laceration of internal jugular vein
0-S15.321	2-S15.321	0-Major laceration of right internal jugular vein
0-S15.322	2-S15.322	0-Major laceration of left internal jugular vein
0-S15.329	2-S15.329	0-Major laceration of unspecified internal jugular vein
0-S15.39	2-S15.39	0-Other specified injury of internal jugular vein
0-S15.391	2-S15.391	0-Other specified injury of right internal jugular vein
0-S15.392	2-S15.392	0-Other specified injury of left internal jugular vein
0-S15.399	2-S15.399	0-Other specified injury of unspecified internal jugular vein
0-S15.8	2-S15.8	0-Injury of other specified blood vessels at neck level
0-S15.9	2-S15.9	0-Injury of unspecified blood vessel at neck level
0-S16	2-S16	0-Injury of muscle, fascia and tendon at neck level
0-S16.1	2-S16.1	0-Strain of muscle, fascia and tendon at neck level
0-S16.2	2-S16.2	0-Laceration of muscle, fascia and tendon at neck level
0-S16.8	2-S16.8	0-Other specified injury of muscle, fascia and tendon at neck level
0-S16.9	2-S16.9	0-Unspecified injury of muscle, fascia and tendon at neck level
0-S17	2-S17	0-Crushing injury of neck
0-S17.0	2-S17.0	0-Crushing injury of larynx and trachea
0-S17.8	2-S17.8	0-Crushing injury of other specified parts of neck
0-S17.9	2-S17.9	0-Crushing injury of neck, part unspecified
0-S19	2-S19	0-Other specified and unspecified injuries of neck
0-S19.8	2-S19.8	0-Other specified injuries of neck
0-S19.80	2-S19.80	0-Other specified injuries of unspecified part of neck
0-S19.81	2-S19.81	0-Other specified injuries of larynx
0-S19.82	2-S19.82	0-Other specified injuries of cervical trachea
0-S19.83	2-S19.83	0-Other specified injuries of vocal cord
0-S19.84	2-S19.84	0-Other specified injuries of thyroid gland
0-S19.85	2-S19.85	0-Other specified injuries of pharynx and cervical esophagus
0-S19.89	2-S19.89	0-Other specified injuries of other specified part of neck
0-S19.9	2-S19.9	0-Unspecified injury of neck
0-S20-S29	2-S20-S29	0-Injuries to the thorax
0-S20	2-S20	0-Superficial injury of thorax
0-S20.0	2-S20.0	0-Contusion of breast
0-S20.00	2-S20.00	0-Contusion of breast, unspecified breast
0-S20.01	2-S20.01	0-Contusion of right breast
0-S20.02	2-S20.02	0-Contusion of left breast
0-S20.1	2-S20.1	0-Other and unspecified superficial injuries of breast
0-S20.10	2-S20.10	0-Unspecified superficial injuries of breast
0-S20.101	2-S20.101	0-Unspecified superficial injuries of breast, right breast
0-S20.102	2-S20.102	0-Unspecified superficial injuries of breast, left breast
0-S20.109	2-S20.109	0-Unspecified superficial injuries of breast, unspecified breast
0-S20.11	2-S20.11	0-Abrasion of breast
0-S20.111	2-S20.111	0-Abrasion of breast, right breast
0-S20.112	2-S20.112	0-Abrasion of breast, left breast
0-S20.119	2-S20.119	0-Abrasion of breast, unspecified breast
0-S20.12	2-S20.12	0-Blister (nonthermal) of breast
0-S20.121	2-S20.121	0-Blister (nonthermal) of breast, right breast
0-S20.122	2-S20.122	0-Blister (nonthermal) of breast, left breast
0-S20.129	2-S20.129	0-Blister (nonthermal) of breast, unspecified breast
0-S20.14	2-S20.14	0-External constriction of part of breast
0-S20.141	2-S20.141	0-External constriction of part of breast, right breast
0-S20.142	2-S20.142	0-External constriction of part of breast, left breast
0-S20.149	2-S20.149	0-External constriction of part of breast, unspecified breast
0-S20.15	2-S20.15	0-Superficial foreign body of breast
0-S20.151	2-S20.151	0-Superficial foreign body of breast, right breast
0-S20.152	2-S20.152	0-Superficial foreign body of breast, left breast
0-S20.159	2-S20.159	0-Superficial foreign body of breast, unspecified breast
0-S20.16	2-S20.16	0-Insect bite (nonvenomous) of breast
0-S20.161	2-S20.161	0-Insect bite (nonvenomous) of breast, right breast
0-S20.162	2-S20.162	0-Insect bite (nonvenomous) of breast, left breast
0-S20.169	2-S20.169	0-Insect bite (nonvenomous) of breast, unspecified breast
0-S20.17	2-S20.17	0-Other superficial bite of breast
0-S20.171	2-S20.171	0-Other superficial bite of breast, right breast
0-S20.172	2-S20.172	0-Other superficial bite of breast, left breast
0-S20.179	2-S20.179	0-Other superficial bite of breast, unspecified breast
0-S20.2	2-S20.2	0-Contusion of thorax
0-S20.20	2-S20.20	0-Contusion of thorax, unspecified
0-S20.21	2-S20.21	0-Contusion of front wall of thorax
0-S20.211	2-S20.211	0-Contusion of right front wall of thorax
0-S20.212	2-S20.212	0-Contusion of left front wall of thorax
0-S20.213	2-S20.213	0-Contusion of bilateral front wall of thorax
0-S20.214	2-S20.214	0-Contusion of middle front wall of thorax
0-S20.219	2-S20.219	0-Contusion of unspecified front wall of thorax
0-S20.22	2-S20.22	0-Contusion of back wall of thorax
0-S20.221	2-S20.221	0-Contusion of right back wall of thorax
0-S20.222	2-S20.222	0-Contusion of left back wall of thorax
0-S20.223	2-S20.223	0-Contusion of bilateral back wall of thorax
0-S20.224	2-S20.224	0-Contusion of middle back wall of thorax
0-S20.229	2-S20.229	0-Contusion of unspecified back wall of thorax
0-S20.3	2-S20.3	0-Other and unspecified superficial injuries of front wall of thorax
0-S20.30	2-S20.30	0-Unspecified superficial injuries of front wall of thorax
0-S20.301	2-S20.301	0-Unspecified superficial injuries of right front wall of thorax
0-S20.302	2-S20.302	0-Unspecified superficial injuries of left front wall of thorax
0-S20.303	2-S20.303	0-Unspecified superficial injuries of bilateral front wall of thorax
0-S20.304	2-S20.304	0-Unspecified superficial injuries of middle front wall of thorax
0-S20.309	2-S20.309	0-Unspecified superficial injuries of unspecified front wall of thorax
0-S20.31	2-S20.31	0-Abrasion of front wall of thorax
0-S20.311	2-S20.311	0-Abrasion of right front wall of thorax
0-S20.312	2-S20.312	0-Abrasion of left front wall of thorax
0-S20.313	2-S20.313	0-Abrasion of bilateral front wall of thorax
0-S20.314	2-S20.314	0-Abrasion of middle front wall of thorax
0-S20.319	2-S20.319	0-Abrasion of unspecified front wall of thorax
0-S20.32	2-S20.32	0-Blister (nonthermal) of front wall of thorax
0-S20.321	2-S20.321	0-Blister (nonthermal) of right front wall of thorax
0-S20.322	2-S20.322	0-Blister (nonthermal) of left front wall of thorax
0-S20.323	2-S20.323	0-Blister (nonthermal) of bilateral front wall of thorax
0-S20.324	2-S20.324	0-Blister (nonthermal) of middle front wall of thorax
0-S20.329	2-S20.329	0-Blister (nonthermal) of unspecified front wall of thorax
0-S20.34	2-S20.34	0-External constriction of front wall of thorax
0-S20.341	2-S20.341	0-External constriction of right front wall of thorax
0-S20.342	2-S20.342	0-External constriction of left front wall of thorax
0-S20.343	2-S20.343	0-External constriction of bilateral front wall of thorax
0-S20.344	2-S20.344	0-External constriction of middle front wall of thorax
0-S20.349	2-S20.349	0-External constriction of unspecified front wall of thorax
0-S20.35	2-S20.35	0-Superficial foreign body of front wall of thorax
0-S20.351	2-S20.351	0-Superficial foreign body of right front wall of thorax
0-S20.352	2-S20.352	0-Superficial foreign body of left front wall of thorax
0-S20.353	2-S20.353	0-Superficial foreign body of bilateral front wall of thorax
0-S20.354	2-S20.354	0-Superficial foreign body of middle front wall of thorax
0-S20.359	2-S20.359	0-Superficial foreign body of unspecified front wall of thorax
0-S20.36	2-S20.36	0-Insect bite (nonvenomous) of front wall of thorax
0-S20.361	2-S20.361	0-Insect bite (nonvenomous) of right front wall of thorax
0-S20.362	2-S20.362	0-Insect bite (nonvenomous) of left front wall of thorax
0-S20.363	2-S20.363	0-Insect bite (nonvenomous) of bilateral front wall of thorax
0-S20.364	2-S20.364	0-Insect bite (nonvenomous) of middle front wall of thorax
0-S20.369	2-S20.369	0-Insect bite (nonvenomous) of unspecified front wall of thorax
0-S20.37	2-S20.37	0-Other superficial bite of front wall of thorax
0-S20.371	2-S20.371	0-Other superficial bite of right front wall of thorax
0-S20.372	2-S20.372	0-Other superficial bite of left front wall of thorax
0-S20.373	2-S20.373	0-Other superficial bite of bilateral front wall of thorax
0-S20.374	2-S20.374	0-Other superficial bite of middle front wall of thorax
0-S20.379	2-S20.379	0-Other superficial bite of unspecified front wall of thorax
0-S20.4	2-S20.4	0-Other and unspecified superficial injuries of back wall of thorax
0-S20.40	2-S20.40	0-Unspecified superficial injuries of back wall of thorax
0-S20.401	2-S20.401	0-Unspecified superficial injuries of right back wall of thorax
0-S20.402	2-S20.402	0-Unspecified superficial injuries of left back wall of thorax
0-S20.409	2-S20.409	0-Unspecified superficial injuries of unspecified back wall of thorax
0-S20.41	2-S20.41	0-Abrasion of back wall of thorax
0-S20.411	2-S20.411	0-Abrasion of right back wall of thorax
0-S20.412	2-S20.412	0-Abrasion of left back wall of thorax
0-S20.419	2-S20.419	0-Abrasion of unspecified back wall of thorax
0-S20.42	2-S20.42	0-Blister (nonthermal) of back wall of thorax
0-S20.421	2-S20.421	0-Blister (nonthermal) of right back wall of thorax
0-S20.422	2-S20.422	0-Blister (nonthermal) of left back wall of thorax
0-S20.429	2-S20.429	0-Blister (nonthermal) of unspecified back wall of thorax
0-S20.44	2-S20.44	0-External constriction of back wall of thorax
0-S20.441	2-S20.441	0-External constriction of right back wall of thorax
0-S20.442	2-S20.442	0-External constriction of left back wall of thorax
0-S20.449	2-S20.449	0-External constriction of unspecified back wall of thorax
0-S20.45	2-S20.45	0-Superficial foreign body of back wall of thorax
0-S20.451	2-S20.451	0-Superficial foreign body of right back wall of thorax
0-S20.452	2-S20.452	0-Superficial foreign body of left back wall of thorax
0-S20.459	2-S20.459	0-Superficial foreign body of unspecified back wall of thorax
0-S20.46	2-S20.46	0-Insect bite (nonvenomous) of back wall of thorax
0-S20.461	2-S20.461	0-Insect bite (nonvenomous) of right back wall of thorax
0-S20.462	2-S20.462	0-Insect bite (nonvenomous) of left back wall of thorax
0-S20.469	2-S20.469	0-Insect bite (nonvenomous) of unspecified back wall of thorax
0-S20.47	2-S20.47	0-Other superficial bite of back wall of thorax
0-S20.471	2-S20.471	0-Other superficial bite of right back wall of thorax
0-S20.472	2-S20.472	0-Other superficial bite of left back wall of thorax
0-S20.479	2-S20.479	0-Other superficial bite of unspecified back wall of thorax
0-S20.9	2-S20.9	0-Superficial injury of unspecified parts of thorax
0-S20.90	2-S20.90	0-Unspecified superficial injury of unspecified parts of thorax
0-S20.91	2-S20.91	0-Abrasion of unspecified parts of thorax
0-S20.92	2-S20.92	0-Blister (nonthermal) of unspecified parts of thorax
0-S20.94	2-S20.94	0-External constriction of unspecified parts of thorax
0-S20.95	2-S20.95	0-Superficial foreign body of unspecified parts of thorax
0-S20.96	2-S20.96	0-Insect bite (nonvenomous) of unspecified parts of thorax
0-S20.97	2-S20.97	0-Other superficial bite of unspecified parts of thorax
0-S21	2-S21	0-Open wound of thorax
0-S21.0	2-S21.0	0-Open wound of breast
0-S21.00	2-S21.00	0-Unspecified open wound of breast
0-S21.001	2-S21.001	0-Unspecified open wound of right breast
0-S21.002	2-S21.002	0-Unspecified open wound of left breast
0-S21.009	2-S21.009	0-Unspecified open wound of unspecified breast
0-S21.01	2-S21.01	0-Laceration without foreign body of breast
0-S21.011	2-S21.011	0-Laceration without foreign body of right breast
0-S21.012	2-S21.012	0-Laceration without foreign body of left breast
0-S21.019	2-S21.019	0-Laceration without foreign body of unspecified breast
0-S21.02	2-S21.02	0-Laceration with foreign body of breast
0-S21.021	2-S21.021	0-Laceration with foreign body of right breast
0-S21.022	2-S21.022	0-Laceration with foreign body of left breast
0-S21.029	2-S21.029	0-Laceration with foreign body of unspecified breast
0-S21.03	2-S21.03	0-Puncture wound without foreign body of breast
0-S21.031	2-S21.031	0-Puncture wound without foreign body of right breast
0-S21.032	2-S21.032	0-Puncture wound without foreign body of left breast
0-S21.039	2-S21.039	0-Puncture wound without foreign body of unspecified breast
0-S21.04	2-S21.04	0-Puncture wound with foreign body of breast
0-S21.041	2-S21.041	0-Puncture wound with foreign body of right breast
0-S21.042	2-S21.042	0-Puncture wound with foreign body of left breast
0-S21.049	2-S21.049	0-Puncture wound with foreign body of unspecified breast
0-S21.05	2-S21.05	0-Open bite of breast
0-S21.051	2-S21.051	0-Open bite of right breast
0-S21.052	2-S21.052	0-Open bite of left breast
0-S21.059	2-S21.059	0-Open bite of unspecified breast
0-S21.1	2-S21.1	0-Open wound of front wall of thorax without penetration into thoracic cavity
0-S21.10	2-S21.10	0-Unspecified open wound of front wall of thorax without penetration into thoracic cavity
0-S21.101	2-S21.101	0-Unspecified open wound of right front wall of thorax without penetration into thoracic cavity
0-S21.102	2-S21.102	0-Unspecified open wound of left front wall of thorax without penetration into thoracic cavity
0-S21.109	2-S21.109	0-Unspecified open wound of unspecified front wall of thorax without penetration into thoracic cavity
0-S21.11	2-S21.11	0-Laceration without foreign body of front wall of thorax without penetration into thoracic cavity
0-S21.111	2-S21.111	0-Laceration without foreign body of right front wall of thorax without penetration into thoracic cavity
0-S21.112	2-S21.112	0-Laceration without foreign body of left front wall of thorax without penetration into thoracic cavity
0-S21.119	2-S21.119	0-Laceration without foreign body of unspecified front wall of thorax without penetration into thoracic cavity
0-S21.12	2-S21.12	0-Laceration with foreign body of front wall of thorax without penetration into thoracic cavity
0-S21.121	2-S21.121	0-Laceration with foreign body of right front wall of thorax without penetration into thoracic cavity
0-S21.122	2-S21.122	0-Laceration with foreign body of left front wall of thorax without penetration into thoracic cavity
0-S21.129	2-S21.129	0-Laceration with foreign body of unspecified front wall of thorax without penetration into thoracic cavity
0-S21.13	2-S21.13	0-Puncture wound without foreign body of front wall of thorax without penetration into thoracic cavity
0-S21.131	2-S21.131	0-Puncture wound without foreign body of right front wall of thorax without penetration into thoracic cavity
0-S21.132	2-S21.132	0-Puncture wound without foreign body of left front wall of thorax without penetration into thoracic cavity
0-S21.139	2-S21.139	0-Puncture wound without foreign body of unspecified front wall of thorax without penetration into thoracic cavity
0-S21.14	2-S21.14	0-Puncture wound with foreign body of front wall of thorax without penetration into thoracic cavity
0-S21.141	2-S21.141	0-Puncture wound with foreign body of right front wall of thorax without penetration into thoracic cavity
0-S21.142	2-S21.142	0-Puncture wound with foreign body of left front wall of thorax without penetration into thoracic cavity
0-S21.149	2-S21.149	0-Puncture wound with foreign body of unspecified front wall of thorax without penetration into thoracic cavity
0-S21.15	2-S21.15	0-Open bite of front wall of thorax without penetration into thoracic cavity
0-S21.151	2-S21.151	0-Open bite of right front wall of thorax without penetration into thoracic cavity
0-S21.152	2-S21.152	0-Open bite of left front wall of thorax without penetration into thoracic cavity
0-S21.159	2-S21.159	0-Open bite of unspecified front wall of thorax without penetration into thoracic cavity
0-S21.2	2-S21.2	0-Open wound of back wall of thorax without penetration into thoracic cavity
0-S21.20	2-S21.20	0-Unspecified open wound of back wall of thorax without penetration into thoracic cavity
0-S21.201	2-S21.201	0-Unspecified open wound of right back wall of thorax without penetration into thoracic cavity
0-S21.202	2-S21.202	0-Unspecified open wound of left back wall of thorax without penetration into thoracic cavity
0-S21.209	2-S21.209	0-Unspecified open wound of unspecified back wall of thorax without penetration into thoracic cavity
0-S21.21	2-S21.21	0-Laceration without foreign body of back wall of thorax without penetration into thoracic cavity
0-S21.211	2-S21.211	0-Laceration without foreign body of right back wall of thorax without penetration into thoracic cavity
0-S21.212	2-S21.212	0-Laceration without foreign body of left back wall of thorax without penetration into thoracic cavity
0-S21.219	2-S21.219	0-Laceration without foreign body of unspecified back wall of thorax without penetration into thoracic cavity
0-S21.22	2-S21.22	0-Laceration with foreign body of back wall of thorax without penetration into thoracic cavity
0-S21.221	2-S21.221	0-Laceration with foreign body of right back wall of thorax without penetration into thoracic cavity
0-S21.222	2-S21.222	0-Laceration with foreign body of left back wall of thorax without penetration into thoracic cavity
0-S21.229	2-S21.229	0-Laceration with foreign body of unspecified back wall of thorax without penetration into thoracic cavity
0-S21.23	2-S21.23	0-Puncture wound without foreign body of back wall of thorax without penetration into thoracic cavity
0-S21.231	2-S21.231	0-Puncture wound without foreign body of right back wall of thorax without penetration into thoracic cavity
0-S21.232	2-S21.232	0-Puncture wound without foreign body of left back wall of thorax without penetration into thoracic cavity
0-S21.239	2-S21.239	0-Puncture wound without foreign body of unspecified back wall of thorax without penetration into thoracic cavity
0-S21.24	2-S21.24	0-Puncture wound with foreign body of back wall of thorax without penetration into thoracic cavity
0-S21.241	2-S21.241	0-Puncture wound with foreign body of right back wall of thorax without penetration into thoracic cavity
0-S21.242	2-S21.242	0-Puncture wound with foreign body of left back wall of thorax without penetration into thoracic cavity
0-S21.249	2-S21.249	0-Puncture wound with foreign body of unspecified back wall of thorax without penetration into thoracic cavity
0-S21.25	2-S21.25	0-Open bite of back wall of thorax without penetration into thoracic cavity
0-S21.251	2-S21.251	0-Open bite of right back wall of thorax without penetration into thoracic cavity
0-S21.252	2-S21.252	0-Open bite of left back wall of thorax without penetration into thoracic cavity
0-S21.259	2-S21.259	0-Open bite of unspecified back wall of thorax without penetration into thoracic cavity
0-S21.3	2-S21.3	0-Open wound of front wall of thorax with penetration into thoracic cavity
0-S21.30	2-S21.30	0-Unspecified open wound of front wall of thorax with penetration into thoracic cavity
0-S21.301	2-S21.301	0-Unspecified open wound of right front wall of thorax with penetration into thoracic cavity
0-S21.302	2-S21.302	0-Unspecified open wound of left front wall of thorax with penetration into thoracic cavity
0-S21.309	2-S21.309	0-Unspecified open wound of unspecified front wall of thorax with penetration into thoracic cavity
0-S21.31	2-S21.31	0-Laceration without foreign body of front wall of thorax with penetration into thoracic cavity
0-S21.311	2-S21.311	0-Laceration without foreign body of right front wall of thorax with penetration into thoracic cavity
0-S21.312	2-S21.312	0-Laceration without foreign body of left front wall of thorax with penetration into thoracic cavity
0-S21.319	2-S21.319	0-Laceration without foreign body of unspecified front wall of thorax with penetration into thoracic cavity
0-S21.32	2-S21.32	0-Laceration with foreign body of front wall of thorax with penetration into thoracic cavity
0-S21.321	2-S21.321	0-Laceration with foreign body of right front wall of thorax with penetration into thoracic cavity
0-S21.322	2-S21.322	0-Laceration with foreign body of left front wall of thorax with penetration into thoracic cavity
0-S21.329	2-S21.329	0-Laceration with foreign body of unspecified front wall of thorax with penetration into thoracic cavity
0-S21.33	2-S21.33	0-Puncture wound without foreign body of front wall of thorax with penetration into thoracic cavity
0-S21.331	2-S21.331	0-Puncture wound without foreign body of right front wall of thorax with penetration into thoracic cavity
0-S21.332	2-S21.332	0-Puncture wound without foreign body of left front wall of thorax with penetration into thoracic cavity
0-S21.339	2-S21.339	0-Puncture wound without foreign body of unspecified front wall of thorax with penetration into thoracic cavity
0-S21.34	2-S21.34	0-Puncture wound with foreign body of front wall of thorax with penetration into thoracic cavity
0-S21.341	2-S21.341	0-Puncture wound with foreign body of right front wall of thorax with penetration into thoracic cavity
0-S21.342	2-S21.342	0-Puncture wound with foreign body of left front wall of thorax with penetration into thoracic cavity
0-S21.349	2-S21.349	0-Puncture wound with foreign body of unspecified front wall of thorax with penetration into thoracic cavity
0-S21.35	2-S21.35	0-Open bite of front wall of thorax with penetration into thoracic cavity
0-S21.351	2-S21.351	0-Open bite of right front wall of thorax with penetration into thoracic cavity
0-S21.352	2-S21.352	0-Open bite of left front wall of thorax with penetration into thoracic cavity
0-S21.359	2-S21.359	0-Open bite of unspecified front wall of thorax with penetration into thoracic cavity
0-S21.4	2-S21.4	0-Open wound of back wall of thorax with penetration into thoracic cavity
0-S21.40	2-S21.40	0-Unspecified open wound of back wall of thorax with penetration into thoracic cavity
0-S21.401	2-S21.401	0-Unspecified open wound of right back wall of thorax with penetration into thoracic cavity
0-S21.402	2-S21.402	0-Unspecified open wound of left back wall of thorax with penetration into thoracic cavity
0-S21.409	2-S21.409	0-Unspecified open wound of unspecified back wall of thorax with penetration into thoracic cavity
0-S21.41	2-S21.41	0-Laceration without foreign body of back wall of thorax with penetration into thoracic cavity
0-S21.411	2-S21.411	0-Laceration without foreign body of right back wall of thorax with penetration into thoracic cavity
0-S21.412	2-S21.412	0-Laceration without foreign body of left back wall of thorax with penetration into thoracic cavity
0-S21.419	2-S21.419	0-Laceration without foreign body of unspecified back wall of thorax with penetration into thoracic cavity
0-S21.42	2-S21.42	0-Laceration with foreign body of back wall of thorax with penetration into thoracic cavity
0-S21.421	2-S21.421	0-Laceration with foreign body of right back wall of thorax with penetration into thoracic cavity
0-S21.422	2-S21.422	0-Laceration with foreign body of left back wall of thorax with penetration into thoracic cavity
0-S21.429	2-S21.429	0-Laceration with foreign body of unspecified back wall of thorax with penetration into thoracic cavity
0-S21.43	2-S21.43	0-Puncture wound without foreign body of back wall of thorax with penetration into thoracic cavity
0-S21.431	2-S21.431	0-Puncture wound without foreign body of right back wall of thorax with penetration into thoracic cavity
0-S21.432	2-S21.432	0-Puncture wound without foreign body of left back wall of thorax with penetration into thoracic cavity
0-S21.439	2-S21.439	0-Puncture wound without foreign body of unspecified back wall of thorax with penetration into thoracic cavity
0-S21.44	2-S21.44	0-Puncture wound with foreign body of back wall of thorax with penetration into thoracic cavity
0-S21.441	2-S21.441	0-Puncture wound with foreign body of right back wall of thorax with penetration into thoracic cavity
0-S21.442	2-S21.442	0-Puncture wound with foreign body of left back wall of thorax with penetration into thoracic cavity
0-S21.449	2-S21.449	0-Puncture wound with foreign body of unspecified back wall of thorax with penetration into thoracic cavity
0-S21.45	2-S21.45	0-Open bite of back wall of thorax with penetration into thoracic cavity
0-S21.451	2-S21.451	0-Open bite of right back wall of thorax with penetration into thoracic cavity
0-S21.452	2-S21.452	0-Open bite of left back wall of thorax with penetration into thoracic cavity
0-S21.459	2-S21.459	0-Open bite of unspecified back wall of thorax with penetration into thoracic cavity
0-S21.9	2-S21.9	0-Open wound of unspecified part of thorax
0-S21.90	2-S21.90	0-Unspecified open wound of unspecified part of thorax
0-S21.91	2-S21.91	0-Laceration without foreign body of unspecified part of thorax
0-S21.92	2-S21.92	0-Laceration with foreign body of unspecified part of thorax
0-S21.93	2-S21.93	0-Puncture wound without foreign body of unspecified part of thorax
0-S21.94	2-S21.94	0-Puncture wound with foreign body of unspecified part of thorax
0-S21.95	2-S21.95	0-Open bite of unspecified part of thorax
0-S22	2-S22	0-Fracture of rib(s), sternum and thoracic spine
0-S22.0	2-S22.0	0-Fracture of thoracic vertebra
0-S22.00	2-S22.00	0-Fracture of unspecified thoracic vertebra
0-S22.000	2-S22.000	0-Wedge compression fracture of unspecified thoracic vertebra
0-S22.001	2-S22.001	0-Stable burst fracture of unspecified thoracic vertebra
0-S22.002	2-S22.002	0-Unstable burst fracture of unspecified thoracic vertebra
0-S22.008	2-S22.008	0-Other fracture of unspecified thoracic vertebra
0-S22.009	2-S22.009	0-Unspecified fracture of unspecified thoracic vertebra
0-S22.01	2-S22.01	0-Fracture of first thoracic vertebra
0-S22.010	2-S22.010	0-Wedge compression fracture of first thoracic vertebra
0-S22.011	2-S22.011	0-Stable burst fracture of first thoracic vertebra
0-S22.012	2-S22.012	0-Unstable burst fracture of first thoracic vertebra
0-S22.018	2-S22.018	0-Other fracture of first thoracic vertebra
0-S22.019	2-S22.019	0-Unspecified fracture of first thoracic vertebra
0-S22.02	2-S22.02	0-Fracture of second thoracic vertebra
0-S22.020	2-S22.020	0-Wedge compression fracture of second thoracic vertebra
0-S22.021	2-S22.021	0-Stable burst fracture of second thoracic vertebra
0-S22.022	2-S22.022	0-Unstable burst fracture of second thoracic vertebra
0-S22.028	2-S22.028	0-Other fracture of second thoracic vertebra
0-S22.029	2-S22.029	0-Unspecified fracture of second thoracic vertebra
0-S22.03	2-S22.03	0-Fracture of third thoracic vertebra
0-S22.030	2-S22.030	0-Wedge compression fracture of third thoracic vertebra
0-S22.031	2-S22.031	0-Stable burst fracture of third thoracic vertebra
0-S22.032	2-S22.032	0-Unstable burst fracture of third thoracic vertebra
0-S22.038	2-S22.038	0-Other fracture of third thoracic vertebra
0-S22.039	2-S22.039	0-Unspecified fracture of third thoracic vertebra
0-S22.04	2-S22.04	0-Fracture of fourth thoracic vertebra
0-S22.040	2-S22.040	0-Wedge compression fracture of fourth thoracic vertebra
0-S22.041	2-S22.041	0-Stable burst fracture of fourth thoracic vertebra
0-S22.042	2-S22.042	0-Unstable burst fracture of fourth thoracic vertebra
0-S22.048	2-S22.048	0-Other fracture of fourth thoracic vertebra
0-S22.049	2-S22.049	0-Unspecified fracture of fourth thoracic vertebra
0-S22.05	2-S22.05	0-Fracture of T5-T6 vertebra
0-S22.050	2-S22.050	0-Wedge compression fracture of T5-T6 vertebra
0-S22.051	2-S22.051	0-Stable burst fracture of T5-T6 vertebra
0-S22.052	2-S22.052	0-Unstable burst fracture of T5-T6 vertebra
0-S22.058	2-S22.058	0-Other fracture of T5-T6 vertebra
0-S22.059	2-S22.059	0-Unspecified fracture of T5-T6 vertebra
0-S22.06	2-S22.06	0-Fracture of T7-T8 vertebra
0-S22.060	2-S22.060	0-Wedge compression fracture of T7-T8 vertebra
0-S22.061	2-S22.061	0-Stable burst fracture of T7-T8 vertebra
0-S22.062	2-S22.062	0-Unstable burst fracture of T7-T8 vertebra
0-S22.068	2-S22.068	0-Other fracture of T7-T8 thoracic vertebra
0-S22.069	2-S22.069	0-Unspecified fracture of T7-T8 vertebra
0-S22.07	2-S22.07	0-Fracture of T9-T10 vertebra
0-S22.070	2-S22.070	0-Wedge compression fracture of T9-T10 vertebra
0-S22.071	2-S22.071	0-Stable burst fracture of T9-T10 vertebra
0-S22.072	2-S22.072	0-Unstable burst fracture of T9-T10 vertebra
0-S22.078	2-S22.078	0-Other fracture of T9-T10 vertebra
0-S22.079	2-S22.079	0-Unspecified fracture of T9-T10 vertebra
0-S22.08	2-S22.08	0-Fracture of T11-T12 vertebra
0-S22.080	2-S22.080	0-Wedge compression fracture of T11-T12 vertebra
0-S22.081	2-S22.081	0-Stable burst fracture of T11-T12 vertebra
0-S22.082	2-S22.082	0-Unstable burst fracture of T11-T12 vertebra
0-S22.088	2-S22.088	0-Other fracture of T11-T12 vertebra
0-S22.089	2-S22.089	0-Unspecified fracture of T11-T12 vertebra
0-S22.2	2-S22.2	0-Fracture of sternum
0-S22.20	2-S22.20	0-Unspecified fracture of sternum
0-S22.21	2-S22.21	0-Fracture of manubrium
0-S22.22	2-S22.22	0-Fracture of body of sternum
0-S22.23	2-S22.23	0-Sternal manubrial dissociation
0-S22.24	2-S22.24	0-Fracture of xiphoid process
0-S22.3	2-S22.3	0-Fracture of one rib
0-S22.31	2-S22.31	0-Fracture of one rib, right side
0-S22.32	2-S22.32	0-Fracture of one rib, left side
0-S22.39	2-S22.39	0-Fracture of one rib, unspecified side
0-S22.4	2-S22.4	0-Multiple fractures of ribs
0-S22.41	2-S22.41	0-Multiple fractures of ribs, right side
0-S22.42	2-S22.42	0-Multiple fractures of ribs, left side
0-S22.43	2-S22.43	0-Multiple fractures of ribs, bilateral
0-S22.49	2-S22.49	0-Multiple fractures of ribs, unspecified side
0-S22.5	2-S22.5	0-Flail chest
0-S22.9	2-S22.9	0-Fracture of bony thorax, part unspecified
0-S23	2-S23	0-Dislocation and sprain of joints and ligaments of thorax
0-S23.0	2-S23.0	0-Traumatic rupture of thoracic intervertebral disc
0-S23.1	2-S23.1	0-Subluxation and dislocation of thoracic vertebra
0-S23.10	2-S23.10	0-Subluxation and dislocation of unspecified thoracic vertebra
0-S23.100	2-S23.100	0-Subluxation of unspecified thoracic vertebra
0-S23.101	2-S23.101	0-Dislocation of unspecified thoracic vertebra
0-S23.11	2-S23.11	0-Subluxation and dislocation of T1/T2 thoracic vertebra
0-S23.110	2-S23.110	0-Subluxation of T1/T2 thoracic vertebra
0-S23.111	2-S23.111	0-Dislocation of T1/T2 thoracic vertebra
0-S23.12	2-S23.12	0-Subluxation and dislocation of T2/T3-T3/T4 thoracic vertebra
0-S23.120	2-S23.120	0-Subluxation of T2/T3 thoracic vertebra
0-S23.121	2-S23.121	0-Dislocation of T2/T3 thoracic vertebra
0-S23.122	2-S23.122	0-Subluxation of T3/T4 thoracic vertebra
0-S23.123	2-S23.123	0-Dislocation of T3/T4 thoracic vertebra
0-S23.13	2-S23.13	0-Subluxation and dislocation of T4/T5-T5/T6 thoracic vertebra
0-S23.130	2-S23.130	0-Subluxation of T4/T5 thoracic vertebra
0-S23.131	2-S23.131	0-Dislocation of T4/T5 thoracic vertebra
0-S23.132	2-S23.132	0-Subluxation of T5/T6 thoracic vertebra
0-S23.133	2-S23.133	0-Dislocation of T5/T6 thoracic vertebra
0-S23.14	2-S23.14	0-Subluxation and dislocation of T6/T7-T7/T8 thoracic vertebra
0-S23.140	2-S23.140	0-Subluxation of T6/T7 thoracic vertebra
0-S23.141	2-S23.141	0-Dislocation of T6/T7 thoracic vertebra
0-S23.142	2-S23.142	0-Subluxation of T7/T8 thoracic vertebra
0-S23.143	2-S23.143	0-Dislocation of T7/T8 thoracic vertebra
0-S23.15	2-S23.15	0-Subluxation and dislocation of T8/T9-T9/T10 thoracic vertebra
0-S23.150	2-S23.150	0-Subluxation of T8/T9 thoracic vertebra
0-S23.151	2-S23.151	0-Dislocation of T8/T9 thoracic vertebra
0-S23.152	2-S23.152	0-Subluxation of T9/T10 thoracic vertebra
0-S23.153	2-S23.153	0-Dislocation of T9/T10 thoracic vertebra
0-S23.16	2-S23.16	0-Subluxation and dislocation of T10/T11-T11/T12 thoracic vertebra
0-S23.160	2-S23.160	0-Subluxation of T10/T11 thoracic vertebra
0-S23.161	2-S23.161	0-Dislocation of T10/T11 thoracic vertebra
0-S23.162	2-S23.162	0-Subluxation of T11/T12 thoracic vertebra
0-S23.163	2-S23.163	0-Dislocation of T11/T12 thoracic vertebra
0-S23.17	2-S23.17	0-Subluxation and dislocation of T12/L1 thoracic vertebra
0-S23.170	2-S23.170	0-Subluxation of T12/L1 thoracic vertebra
0-S23.171	2-S23.171	0-Dislocation of T12/L1 thoracic vertebra
0-S23.2	2-S23.2	0-Dislocation of other and unspecified parts of thorax
0-S23.20	2-S23.20	0-Dislocation of unspecified part of thorax
0-S23.29	2-S23.29	0-Dislocation of other parts of thorax
0-S23.3	2-S23.3	0-Sprain of ligaments of thoracic spine
0-S23.4	2-S23.4	0-Sprain of ribs and sternum
0-S23.41	2-S23.41	0-Sprain of ribs
0-S23.42	2-S23.42	0-Sprain of sternum
0-S23.420	2-S23.420	0-Sprain of sternoclavicular (joint) (ligament)
0-S23.421	2-S23.421	0-Sprain of chondrosternal joint
0-S23.428	2-S23.428	0-Other sprain of sternum
0-S23.429	2-S23.429	0-Unspecified sprain of sternum
0-S23.8	2-S23.8	0-Sprain of other specified parts of thorax
0-S23.9	2-S23.9	0-Sprain of unspecified parts of thorax
0-S24	2-S24	0-Injury of nerves and spinal cord at thorax level
0-S24.0	2-S24.0	0-Concussion and edema of thoracic spinal cord
0-S24.1	2-S24.1	0-Other and unspecified injuries of thoracic spinal cord
0-S24.10	2-S24.10	0-Unspecified injury of thoracic spinal cord
0-S24.101	2-S24.101	0-Unspecified injury at T1 level of thoracic spinal cord
0-S24.102	2-S24.102	0-Unspecified injury at T2-T6 level of thoracic spinal cord
0-S24.103	2-S24.103	0-Unspecified injury at T7-T10 level of thoracic spinal cord
0-S24.104	2-S24.104	0-Unspecified injury at T11-T12 level of thoracic spinal cord
0-S24.109	2-S24.109	0-Unspecified injury at unspecified level of thoracic spinal cord
0-S24.11	2-S24.11	0-Complete lesion of thoracic spinal cord
0-S24.111	2-S24.111	0-Complete lesion at T1 level of thoracic spinal cord
0-S24.112	2-S24.112	0-Complete lesion at T2-T6 level of thoracic spinal cord
0-S24.113	2-S24.113	0-Complete lesion at T7-T10 level of thoracic spinal cord
0-S24.114	2-S24.114	0-Complete lesion at T11-T12 level of thoracic spinal cord
0-S24.119	2-S24.119	0-Complete lesion at unspecified level of thoracic spinal cord
0-S24.13	2-S24.13	0-Anterior cord syndrome of thoracic spinal cord
0-S24.131	2-S24.131	0-Anterior cord syndrome at T1 level of thoracic spinal cord
0-S24.132	2-S24.132	0-Anterior cord syndrome at T2-T6 level of thoracic spinal cord
0-S24.133	2-S24.133	0-Anterior cord syndrome at T7-T10 level of thoracic spinal cord
0-S24.134	2-S24.134	0-Anterior cord syndrome at T11-T12 level of thoracic spinal cord
0-S24.139	2-S24.139	0-Anterior cord syndrome at unspecified level of thoracic spinal cord
0-S24.14	2-S24.14	0-Brown-SÃ©quard syndrome of thoracic spinal cord
0-S24.141	2-S24.141	0-Brown-SÃ©quard syndrome at T1 level of thoracic spinal cord
0-S24.142	2-S24.142	0-Brown-SÃ©quard syndrome at T2-T6 level of thoracic spinal cord
0-S24.143	2-S24.143	0-Brown-SÃ©quard syndrome at T7-T10 level of thoracic spinal cord
0-S24.144	2-S24.144	0-Brown-SÃ©quard syndrome at T11-T12 level of thoracic spinal cord
0-S24.149	2-S24.149	0-Brown-SÃ©quard syndrome at unspecified level of thoracic spinal cord
0-S24.15	2-S24.15	0-Other incomplete lesions of thoracic spinal cord
0-S24.151	2-S24.151	0-Other incomplete lesion at T1 level of thoracic spinal cord
0-S24.152	2-S24.152	0-Other incomplete lesion at T2-T6 level of thoracic spinal cord
0-S24.153	2-S24.153	0-Other incomplete lesion at T7-T10 level of thoracic spinal cord
0-S24.154	2-S24.154	0-Other incomplete lesion at T11-T12 level of thoracic spinal cord
0-S24.159	2-S24.159	0-Other incomplete lesion at unspecified level of thoracic spinal cord
0-S24.2	2-S24.2	0-Injury of nerve root of thoracic spine
0-S24.3	2-S24.3	0-Injury of peripheral nerves of thorax
0-S24.4	2-S24.4	0-Injury of thoracic sympathetic nervous system
0-S24.8	2-S24.8	0-Injury of other specified nerves of thorax
0-S24.9	2-S24.9	0-Injury of unspecified nerve of thorax
0-S25	2-S25	0-Injury of blood vessels of thorax
0-S25.0	2-S25.0	0-Injury of thoracic aorta
0-S25.00	2-S25.00	0-Unspecified injury of thoracic aorta
0-S25.01	2-S25.01	0-Minor laceration of thoracic aorta
0-S25.02	2-S25.02	0-Major laceration of thoracic aorta
0-S25.09	2-S25.09	0-Other specified injury of thoracic aorta
0-S25.1	2-S25.1	0-Injury of innominate or subclavian artery
0-S25.10	2-S25.10	0-Unspecified injury of innominate or subclavian artery
0-S25.101	2-S25.101	0-Unspecified injury of right innominate or subclavian artery
0-S25.102	2-S25.102	0-Unspecified injury of left innominate or subclavian artery
0-S25.109	2-S25.109	0-Unspecified injury of unspecified innominate or subclavian artery
0-S25.11	2-S25.11	0-Minor laceration of innominate or subclavian artery
0-S25.111	2-S25.111	0-Minor laceration of right innominate or subclavian artery
0-S25.112	2-S25.112	0-Minor laceration of left innominate or subclavian artery
0-S25.119	2-S25.119	0-Minor laceration of unspecified innominate or subclavian artery
0-S25.12	2-S25.12	0-Major laceration of innominate or subclavian artery
0-S25.121	2-S25.121	0-Major laceration of right innominate or subclavian artery
0-S25.122	2-S25.122	0-Major laceration of left innominate or subclavian artery
0-S25.129	2-S25.129	0-Major laceration of unspecified innominate or subclavian artery
0-S25.19	2-S25.19	0-Other specified injury of innominate or subclavian artery
0-S25.191	2-S25.191	0-Other specified injury of right innominate or subclavian artery
0-S25.192	2-S25.192	0-Other specified injury of left innominate or subclavian artery
0-S25.199	2-S25.199	0-Other specified injury of unspecified innominate or subclavian artery
0-S25.2	2-S25.2	0-Injury of superior vena cava
0-S25.20	2-S25.20	0-Unspecified injury of superior vena cava
0-S25.21	2-S25.21	0-Minor laceration of superior vena cava
0-S25.22	2-S25.22	0-Major laceration of superior vena cava
0-S25.29	2-S25.29	0-Other specified injury of superior vena cava
0-S25.3	2-S25.3	0-Injury of innominate or subclavian vein
0-S25.30	2-S25.30	0-Unspecified injury of innominate or subclavian vein
0-S25.301	2-S25.301	0-Unspecified injury of right innominate or subclavian vein
0-S25.302	2-S25.302	0-Unspecified injury of left innominate or subclavian vein
0-S25.309	2-S25.309	0-Unspecified injury of unspecified innominate or subclavian vein
0-S25.31	2-S25.31	0-Minor laceration of innominate or subclavian vein
0-S25.311	2-S25.311	0-Minor laceration of right innominate or subclavian vein
0-S25.312	2-S25.312	0-Minor laceration of left innominate or subclavian vein
0-S25.319	2-S25.319	0-Minor laceration of unspecified innominate or subclavian vein
0-S25.32	2-S25.32	0-Major laceration of innominate or subclavian vein
0-S25.321	2-S25.321	0-Major laceration of right innominate or subclavian vein
0-S25.322	2-S25.322	0-Major laceration of left innominate or subclavian vein
0-S25.329	2-S25.329	0-Major laceration of unspecified innominate or subclavian vein
0-S25.39	2-S25.39	0-Other specified injury of innominate or subclavian vein
0-S25.391	2-S25.391	0-Other specified injury of right innominate or subclavian vein
0-S25.392	2-S25.392	0-Other specified injury of left innominate or subclavian vein
0-S25.399	2-S25.399	0-Other specified injury of unspecified innominate or subclavian vein
0-S25.4	2-S25.4	0-Injury of pulmonary blood vessels
0-S25.40	2-S25.40	0-Unspecified injury of pulmonary blood vessels
0-S25.401	2-S25.401	0-Unspecified injury of right pulmonary blood vessels
0-S25.402	2-S25.402	0-Unspecified injury of left pulmonary blood vessels
0-S25.409	2-S25.409	0-Unspecified injury of unspecified pulmonary blood vessels
0-S25.41	2-S25.41	0-Minor laceration of pulmonary blood vessels
0-S25.411	2-S25.411	0-Minor laceration of right pulmonary blood vessels
0-S25.412	2-S25.412	0-Minor laceration of left pulmonary blood vessels
0-S25.419	2-S25.419	0-Minor laceration of unspecified pulmonary blood vessels
0-S25.42	2-S25.42	0-Major laceration of pulmonary blood vessels
0-S25.421	2-S25.421	0-Major laceration of right pulmonary blood vessels
0-S25.422	2-S25.422	0-Major laceration of left pulmonary blood vessels
0-S25.429	2-S25.429	0-Major laceration of unspecified pulmonary blood vessels
0-S25.49	2-S25.49	0-Other specified injury of pulmonary blood vessels
0-S25.491	2-S25.491	0-Other specified injury of right pulmonary blood vessels
0-S25.492	2-S25.492	0-Other specified injury of left pulmonary blood vessels
0-S25.499	2-S25.499	0-Other specified injury of unspecified pulmonary blood vessels
0-S25.5	2-S25.5	0-Injury of intercostal blood vessels
0-S25.50	2-S25.50	0-Unspecified injury of intercostal blood vessels
0-S25.501	2-S25.501	0-Unspecified injury of intercostal blood vessels, right side
0-S25.502	2-S25.502	0-Unspecified injury of intercostal blood vessels, left side
0-S25.509	2-S25.509	0-Unspecified injury of intercostal blood vessels, unspecified side
0-S25.51	2-S25.51	0-Laceration of intercostal blood vessels
0-S25.511	2-S25.511	0-Laceration of intercostal blood vessels, right side
0-S25.512	2-S25.512	0-Laceration of intercostal blood vessels, left side
0-S25.519	2-S25.519	0-Laceration of intercostal blood vessels, unspecified side
0-S25.59	2-S25.59	0-Other specified injury of intercostal blood vessels
0-S25.591	2-S25.591	0-Other specified injury of intercostal blood vessels, right side
0-S25.592	2-S25.592	0-Other specified injury of intercostal blood vessels, left side
0-S25.599	2-S25.599	0-Other specified injury of intercostal blood vessels, unspecified side
0-S25.8	2-S25.8	0-Injury of other blood vessels of thorax
0-S25.80	2-S25.80	0-Unspecified injury of other blood vessels of thorax
0-S25.801	2-S25.801	0-Unspecified injury of other blood vessels of thorax, right side
0-S25.802	2-S25.802	0-Unspecified injury of other blood vessels of thorax, left side
0-S25.809	2-S25.809	0-Unspecified injury of other blood vessels of thorax, unspecified side
0-S25.81	2-S25.81	0-Laceration of other blood vessels of thorax
0-S25.811	2-S25.811	0-Laceration of other blood vessels of thorax, right side
0-S25.812	2-S25.812	0-Laceration of other blood vessels of thorax, left side
0-S25.819	2-S25.819	0-Laceration of other blood vessels of thorax, unspecified side
0-S25.89	2-S25.89	0-Other specified injury of other blood vessels of thorax
0-S25.891	2-S25.891	0-Other specified injury of other blood vessels of thorax, right side
0-S25.892	2-S25.892	0-Other specified injury of other blood vessels of thorax, left side
0-S25.899	2-S25.899	0-Other specified injury of other blood vessels of thorax, unspecified side
0-S25.9	2-S25.9	0-Injury of unspecified blood vessel of thorax
0-S25.90	2-S25.90	0-Unspecified injury of unspecified blood vessel of thorax
0-S25.91	2-S25.91	0-Laceration of unspecified blood vessel of thorax
0-S25.99	2-S25.99	0-Other specified injury of unspecified blood vessel of thorax
0-S26	2-S26	0-Injury of heart
0-S26.0	2-S26.0	0-Injury of heart with hemopericardium
0-S26.00	2-S26.00	0-Unspecified injury of heart with hemopericardium
0-S26.01	2-S26.01	0-Contusion of heart with hemopericardium
0-S26.02	2-S26.02	0-Laceration of heart with hemopericardium
0-S26.020	2-S26.020	0-Mild laceration of heart with hemopericardium
0-S26.021	2-S26.021	0-Moderate laceration of heart with hemopericardium
0-S26.022	2-S26.022	0-Major laceration of heart with hemopericardium
0-S26.09	2-S26.09	0-Other injury of heart with hemopericardium
0-S26.1	2-S26.1	0-Injury of heart without hemopericardium
0-S26.10	2-S26.10	0-Unspecified injury of heart without hemopericardium
0-S26.11	2-S26.11	0-Contusion of heart without hemopericardium
0-S26.12	2-S26.12	0-Laceration of heart without hemopericardium
0-S26.19	2-S26.19	0-Other injury of heart without hemopericardium
0-S26.9	2-S26.9	0-Injury of heart, unspecified with or without hemopericardium
0-S26.90	2-S26.90	0-Unspecified injury of heart, unspecified with or without hemopericardium
0-S26.91	2-S26.91	0-Contusion of heart, unspecified with or without hemopericardium
0-S26.92	2-S26.92	0-Laceration of heart, unspecified with or without hemopericardium
0-S26.99	2-S26.99	0-Other injury of heart, unspecified with or without hemopericardium
0-S27	2-S27	0-Injury of other and unspecified intrathoracic organs
0-S27.0	2-S27.0	0-Traumatic pneumothorax
0-S27.1	2-S27.1	0-Traumatic hemothorax
0-S27.2	2-S27.2	0-Traumatic hemopneumothorax
0-S27.3	2-S27.3	0-Other and unspecified injuries of lung
0-S27.30	2-S27.30	0-Unspecified injury of lung
0-S27.301	2-S27.301	0-Unspecified injury of lung, unilateral
0-S27.302	2-S27.302	0-Unspecified injury of lung, bilateral
0-S27.309	2-S27.309	0-Unspecified injury of lung, unspecified
0-S27.31	2-S27.31	0-Primary blast injury of lung
0-S27.311	2-S27.311	0-Primary blast injury of lung, unilateral
0-S27.312	2-S27.312	0-Primary blast injury of lung, bilateral
0-S27.319	2-S27.319	0-Primary blast injury of lung, unspecified
0-S27.32	2-S27.32	0-Contusion of lung
0-S27.321	2-S27.321	0-Contusion of lung, unilateral
0-S27.322	2-S27.322	0-Contusion of lung, bilateral
0-S27.329	2-S27.329	0-Contusion of lung, unspecified
0-S27.33	2-S27.33	0-Laceration of lung
0-S27.331	2-S27.331	0-Laceration of lung, unilateral
0-S27.332	2-S27.332	0-Laceration of lung, bilateral
0-S27.339	2-S27.339	0-Laceration of lung, unspecified
0-S27.39	2-S27.39	0-Other injuries of lung
0-S27.391	2-S27.391	0-Other injuries of lung, unilateral
0-S27.392	2-S27.392	0-Other injuries of lung, bilateral
0-S27.399	2-S27.399	0-Other injuries of lung, unspecified
0-S27.4	2-S27.4	0-Injury of bronchus
0-S27.40	2-S27.40	0-Unspecified injury of bronchus
0-S27.401	2-S27.401	0-Unspecified injury of bronchus, unilateral
0-S27.402	2-S27.402	0-Unspecified injury of bronchus, bilateral
0-S27.409	2-S27.409	0-Unspecified injury of bronchus, unspecified
0-S27.41	2-S27.41	0-Primary blast injury of bronchus
0-S27.411	2-S27.411	0-Primary blast injury of bronchus, unilateral
0-S27.412	2-S27.412	0-Primary blast injury of bronchus, bilateral
0-S27.419	2-S27.419	0-Primary blast injury of bronchus, unspecified
0-S27.42	2-S27.42	0-Contusion of bronchus
0-S27.421	2-S27.421	0-Contusion of bronchus, unilateral
0-S27.422	2-S27.422	0-Contusion of bronchus, bilateral
0-S27.429	2-S27.429	0-Contusion of bronchus, unspecified
0-S27.43	2-S27.43	0-Laceration of bronchus
0-S27.431	2-S27.431	0-Laceration of bronchus, unilateral
0-S27.432	2-S27.432	0-Laceration of bronchus, bilateral
0-S27.439	2-S27.439	0-Laceration of bronchus, unspecified
0-S27.49	2-S27.49	0-Other injury of bronchus
0-S27.491	2-S27.491	0-Other injury of bronchus, unilateral
0-S27.492	2-S27.492	0-Other injury of bronchus, bilateral
0-S27.499	2-S27.499	0-Other injury of bronchus, unspecified
0-S27.5	2-S27.5	0-Injury of thoracic trachea
0-S27.50	2-S27.50	0-Unspecified injury of thoracic trachea
0-S27.51	2-S27.51	0-Primary blast injury of thoracic trachea
0-S27.52	2-S27.52	0-Contusion of thoracic trachea
0-S27.53	2-S27.53	0-Laceration of thoracic trachea
0-S27.59	2-S27.59	0-Other injury of thoracic trachea
0-S27.6	2-S27.6	0-Injury of pleura
0-S27.60	2-S27.60	0-Unspecified injury of pleura
0-S27.63	2-S27.63	0-Laceration of pleura
0-S27.69	2-S27.69	0-Other injury of pleura
0-S27.8	2-S27.8	0-Injury of other specified intrathoracic organs
0-S27.80	2-S27.80	0-Injury of diaphragm
0-S27.802	2-S27.802	0-Contusion of diaphragm
0-S27.803	2-S27.803	0-Laceration of diaphragm
0-S27.808	2-S27.808	0-Other injury of diaphragm
0-S27.809	2-S27.809	0-Unspecified injury of diaphragm
0-S27.81	2-S27.81	0-Injury of esophagus (thoracic part)
0-S27.812	2-S27.812	0-Contusion of esophagus (thoracic part)
0-S27.813	2-S27.813	0-Laceration of esophagus (thoracic part)
0-S27.818	2-S27.818	0-Other injury of esophagus (thoracic part)
0-S27.819	2-S27.819	0-Unspecified injury of esophagus (thoracic part)
0-S27.89	2-S27.89	0-Injury of other specified intrathoracic organs
0-S27.892	2-S27.892	0-Contusion of other specified intrathoracic organs
0-S27.893	2-S27.893	0-Laceration of other specified intrathoracic organs
0-S27.898	2-S27.898	0-Other injury of other specified intrathoracic organs
0-S27.899	2-S27.899	0-Unspecified injury of other specified intrathoracic organs
0-S27.9	2-S27.9	0-Injury of unspecified intrathoracic organ
0-S28	2-S28	0-Crushing injury of thorax, and traumatic amputation of part of thorax
0-S28.0	2-S28.0	0-Crushed chest
0-S28.1	2-S28.1	0-Traumatic amputation (partial) of part of thorax, except breast
0-S28.2	2-S28.2	0-Traumatic amputation of breast
0-S28.21	2-S28.21	0-Complete traumatic amputation of breast
0-S28.211	2-S28.211	0-Complete traumatic amputation of right breast
0-S28.212	2-S28.212	0-Complete traumatic amputation of left breast
0-S28.219	2-S28.219	0-Complete traumatic amputation of unspecified breast
0-S28.22	2-S28.22	0-Partial traumatic amputation of breast
0-S28.221	2-S28.221	0-Partial traumatic amputation of right breast
0-S28.222	2-S28.222	0-Partial traumatic amputation of left breast
0-S28.229	2-S28.229	0-Partial traumatic amputation of unspecified breast
0-S29	2-S29	0-Other and unspecified injuries of thorax
0-S29.0	2-S29.0	0-Injury of muscle and tendon at thorax level
0-S29.00	2-S29.00	0-Unspecified injury of muscle and tendon of thorax
0-S29.001	2-S29.001	0-Unspecified injury of muscle and tendon of front wall of thorax
0-S29.002	2-S29.002	0-Unspecified injury of muscle and tendon of back wall of thorax
0-S29.009	2-S29.009	0-Unspecified injury of muscle and tendon of unspecified wall of thorax
0-S29.01	2-S29.01	0-Strain of muscle and tendon of thorax
0-S29.011	2-S29.011	0-Strain of muscle and tendon of front wall of thorax
0-S29.012	2-S29.012	0-Strain of muscle and tendon of back wall of thorax
0-S29.019	2-S29.019	0-Strain of muscle and tendon of unspecified wall of thorax
0-S29.02	2-S29.02	0-Laceration of muscle and tendon of thorax
0-S29.021	2-S29.021	0-Laceration of muscle and tendon of front wall of thorax
0-S29.022	2-S29.022	0-Laceration of muscle and tendon of back wall of thorax
0-S29.029	2-S29.029	0-Laceration of muscle and tendon of unspecified wall of thorax
0-S29.09	2-S29.09	0-Other injury of muscle and tendon of thorax
0-S29.091	2-S29.091	0-Other injury of muscle and tendon of front wall of thorax
0-S29.092	2-S29.092	0-Other injury of muscle and tendon of back wall of thorax
0-S29.099	2-S29.099	0-Other injury of muscle and tendon of unspecified wall of thorax
0-S29.8	2-S29.8	0-Other specified injuries of thorax
0-S29.9	2-S29.9	0-Unspecified injury of thorax
0-S30-S39	2-S30-S39	0-Injuries to the abdomen, lower back, lumbar spine, pelvis and external genitals
0-S30	2-S30	0-Superficial injury of abdomen, lower back, pelvis and external genitals
0-S30.0	2-S30.0	0-Contusion of lower back and pelvis
0-S30.1	2-S30.1	0-Contusion of abdominal wall
0-S30.2	2-S30.2	0-Contusion of external genital organs
0-S30.20	2-S30.20	0-Contusion of unspecified external genital organ
0-S30.201	2-S30.201	0-Contusion of unspecified external genital organ, male
0-S30.202	2-S30.202	0-Contusion of unspecified external genital organ, female
0-S30.21	2-S30.21	0-Contusion of penis
0-S30.22	2-S30.22	0-Contusion of scrotum and testes
0-S30.23	2-S30.23	0-Contusion of vagina and vulva
0-S30.3	2-S30.3	0-Contusion of anus
0-S30.8	2-S30.8	0-Other superficial injuries of abdomen, lower back, pelvis and external genitals
0-S30.81	2-S30.81	0-Abrasion of abdomen, lower back, pelvis and external genitals
0-S30.810	2-S30.810	0-Abrasion of lower back and pelvis
0-S30.811	2-S30.811	0-Abrasion of abdominal wall
0-S30.812	2-S30.812	0-Abrasion of penis
0-S30.813	2-S30.813	0-Abrasion of scrotum and testes
0-S30.814	2-S30.814	0-Abrasion of vagina and vulva
0-S30.815	2-S30.815	0-Abrasion of unspecified external genital organs, male
0-S30.816	2-S30.816	0-Abrasion of unspecified external genital organs, female
0-S30.817	2-S30.817	0-Abrasion of anus
0-S30.82	2-S30.82	0-Blister (nonthermal) of abdomen, lower back, pelvis and external genitals
0-S30.820	2-S30.820	0-Blister (nonthermal) of lower back and pelvis
0-S30.821	2-S30.821	0-Blister (nonthermal) of abdominal wall
0-S30.822	2-S30.822	0-Blister (nonthermal) of penis
0-S30.823	2-S30.823	0-Blister (nonthermal) of scrotum and testes
0-S30.824	2-S30.824	0-Blister (nonthermal) of vagina and vulva
0-S30.825	2-S30.825	0-Blister (nonthermal) of unspecified external genital organs, male
0-S30.826	2-S30.826	0-Blister (nonthermal) of unspecified external genital organs, female
0-S30.827	2-S30.827	0-Blister (nonthermal) of anus
0-S30.84	2-S30.84	0-External constriction of abdomen, lower back, pelvis and external genitals
0-S30.840	2-S30.840	0-External constriction of lower back and pelvis
0-S30.841	2-S30.841	0-External constriction of abdominal wall
0-S30.842	2-S30.842	0-External constriction of penis
0-S30.843	2-S30.843	0-External constriction of scrotum and testes
0-S30.844	2-S30.844	0-External constriction of vagina and vulva
0-S30.845	2-S30.845	0-External constriction of unspecified external genital organs, male
0-S30.846	2-S30.846	0-External constriction of unspecified external genital organs, female
0-S30.85	2-S30.85	0-Superficial foreign body of abdomen, lower back, pelvis and external genitals
0-S30.850	2-S30.850	0-Superficial foreign body of lower back and pelvis
0-S30.851	2-S30.851	0-Superficial foreign body of abdominal wall
0-S30.852	2-S30.852	0-Superficial foreign body of penis
0-S30.853	2-S30.853	0-Superficial foreign body of scrotum and testes
0-S30.854	2-S30.854	0-Superficial foreign body of vagina and vulva
0-S30.855	2-S30.855	0-Superficial foreign body of unspecified external genital organs, male
0-S30.856	2-S30.856	0-Superficial foreign body of unspecified external genital organs, female
0-S30.857	2-S30.857	0-Superficial foreign body of anus
0-S30.86	2-S30.86	0-Insect bite (nonvenomous) of abdomen, lower back, pelvis and external genitals
0-S30.860	2-S30.860	0-Insect bite (nonvenomous) of lower back and pelvis
0-S30.861	2-S30.861	0-Insect bite (nonvenomous) of abdominal wall
0-S30.862	2-S30.862	0-Insect bite (nonvenomous) of penis
0-S30.863	2-S30.863	0-Insect bite (nonvenomous) of scrotum and testes
0-S30.864	2-S30.864	0-Insect bite (nonvenomous) of vagina and vulva
0-S30.865	2-S30.865	0-Insect bite (nonvenomous) of unspecified external genital organs, male
0-S30.866	2-S30.866	0-Insect bite (nonvenomous) of unspecified external genital organs, female
0-S30.867	2-S30.867	0-Insect bite (nonvenomous) of anus
0-S30.87	2-S30.87	0-Other superficial bite of abdomen, lower back, pelvis and external genitals
0-S30.870	2-S30.870	0-Other superficial bite of lower back and pelvis
0-S30.871	2-S30.871	0-Other superficial bite of abdominal wall
0-S30.872	2-S30.872	0-Other superficial bite of penis
0-S30.873	2-S30.873	0-Other superficial bite of scrotum and testes
0-S30.874	2-S30.874	0-Other superficial bite of vagina and vulva
0-S30.875	2-S30.875	0-Other superficial bite of unspecified external genital organs, male
0-S30.876	2-S30.876	0-Other superficial bite of unspecified external genital organs, female
0-S30.877	2-S30.877	0-Other superficial bite of anus
0-S30.9	2-S30.9	0-Unspecified superficial injury of abdomen, lower back, pelvis and external genitals
0-S30.91	2-S30.91	0-Unspecified superficial injury of lower back and pelvis
0-S30.92	2-S30.92	0-Unspecified superficial injury of abdominal wall
0-S30.93	2-S30.93	0-Unspecified superficial injury of penis
0-S30.94	2-S30.94	0-Unspecified superficial injury of scrotum and testes
0-S30.95	2-S30.95	0-Unspecified superficial injury of vagina and vulva
0-S30.96	2-S30.96	0-Unspecified superficial injury of unspecified external genital organs, male
0-S30.97	2-S30.97	0-Unspecified superficial injury of unspecified external genital organs, female
0-S30.98	2-S30.98	0-Unspecified superficial injury of anus
0-S31	2-S31	0-Open wound of abdomen, lower back, pelvis and external genitals
0-S31.0	2-S31.0	0-Open wound of lower back and pelvis
0-S31.00	2-S31.00	0-Unspecified open wound of lower back and pelvis
0-S31.000	2-S31.000	0-Unspecified open wound of lower back and pelvis without penetration into retroperitoneum
0-S31.001	2-S31.001	0-Unspecified open wound of lower back and pelvis with penetration into retroperitoneum
0-S31.01	2-S31.01	0-Laceration without foreign body of lower back and pelvis
0-S31.010	2-S31.010	0-Laceration without foreign body of lower back and pelvis without penetration into retroperitoneum
0-S31.011	2-S31.011	0-Laceration without foreign body of lower back and pelvis with penetration into retroperitoneum
0-S31.02	2-S31.02	0-Laceration with foreign body of lower back and pelvis
0-S31.020	2-S31.020	0-Laceration with foreign body of lower back and pelvis without penetration into retroperitoneum
0-S31.021	2-S31.021	0-Laceration with foreign body of lower back and pelvis with penetration into retroperitoneum
0-S31.03	2-S31.03	0-Puncture wound without foreign body of lower back and pelvis
0-S31.030	2-S31.030	0-Puncture wound without foreign body of lower back and pelvis without penetration into retroperitoneum
0-S31.031	2-S31.031	0-Puncture wound without foreign body of lower back and pelvis with penetration into retroperitoneum
0-S31.04	2-S31.04	0-Puncture wound with foreign body of lower back and pelvis
0-S31.040	2-S31.040	0-Puncture wound with foreign body of lower back and pelvis without penetration into retroperitoneum
0-S31.041	2-S31.041	0-Puncture wound with foreign body of lower back and pelvis with penetration into retroperitoneum
0-S31.05	2-S31.05	0-Open bite of lower back and pelvis
0-S31.050	2-S31.050	0-Open bite of lower back and pelvis without penetration into retroperitoneum
0-S31.051	2-S31.051	0-Open bite of lower back and pelvis with penetration into retroperitoneum
0-S31.1	2-S31.1	0-Open wound of abdominal wall without penetration into peritoneal cavity
0-S31.10	2-S31.10	0-Unspecified open wound of abdominal wall without penetration into peritoneal cavity
0-S31.100	2-S31.100	0-Unspecified open wound of abdominal wall, right upper quadrant without penetration into peritoneal cavity
0-S31.101	2-S31.101	0-Unspecified open wound of abdominal wall, left upper quadrant without penetration into peritoneal cavity
0-S31.102	2-S31.102	0-Unspecified open wound of abdominal wall, epigastric region without penetration into peritoneal cavity
0-S31.103	2-S31.103	0-Unspecified open wound of abdominal wall, right lower quadrant without penetration into peritoneal cavity
0-S31.104	2-S31.104	0-Unspecified open wound of abdominal wall, left lower quadrant without penetration into peritoneal cavity
0-S31.105	2-S31.105	0-Unspecified open wound of abdominal wall, periumbilic region without penetration into peritoneal cavity
0-S31.109	2-S31.109	0-Unspecified open wound of abdominal wall, unspecified quadrant without penetration into peritoneal cavity
0-S31.11	2-S31.11	0-Laceration without foreign body of abdominal wall without penetration into peritoneal cavity
0-S31.110	2-S31.110	0-Laceration without foreign body of abdominal wall, right upper quadrant without penetration into peritoneal cavity
0-S31.111	2-S31.111	0-Laceration without foreign body of abdominal wall, left upper quadrant without penetration into peritoneal cavity
0-S31.112	2-S31.112	0-Laceration without foreign body of abdominal wall, epigastric region without penetration into peritoneal cavity
0-S31.113	2-S31.113	0-Laceration without foreign body of abdominal wall, right lower quadrant without penetration into peritoneal cavity
0-S31.114	2-S31.114	0-Laceration without foreign body of abdominal wall, left lower quadrant without penetration into peritoneal cavity
0-S31.115	2-S31.115	0-Laceration without foreign body of abdominal wall, periumbilic region without penetration into peritoneal cavity
0-S31.119	2-S31.119	0-Laceration without foreign body of abdominal wall, unspecified quadrant without penetration into peritoneal cavity
0-S31.12	2-S31.12	0-Laceration with foreign body of abdominal wall without penetration into peritoneal cavity
0-S31.120	2-S31.120	0-Laceration of abdominal wall with foreign body, right upper quadrant without penetration into peritoneal cavity
0-S31.121	2-S31.121	0-Laceration of abdominal wall with foreign body, left upper quadrant without penetration into peritoneal cavity
0-S31.122	2-S31.122	0-Laceration of abdominal wall with foreign body, epigastric region without penetration into peritoneal cavity
0-S31.123	2-S31.123	0-Laceration of abdominal wall with foreign body, right lower quadrant without penetration into peritoneal cavity
0-S31.124	2-S31.124	0-Laceration of abdominal wall with foreign body, left lower quadrant without penetration into peritoneal cavity
0-S31.125	2-S31.125	0-Laceration of abdominal wall with foreign body, periumbilic region without penetration into peritoneal cavity
0-S31.129	2-S31.129	0-Laceration of abdominal wall with foreign body, unspecified quadrant without penetration into peritoneal cavity
0-S31.13	2-S31.13	0-Puncture wound of abdominal wall without foreign body without penetration into peritoneal cavity
0-S31.130	2-S31.130	0-Puncture wound of abdominal wall without foreign body, right upper quadrant without penetration into peritoneal cavity
0-S31.131	2-S31.131	0-Puncture wound of abdominal wall without foreign body, left upper quadrant without penetration into peritoneal cavity
0-S31.132	2-S31.132	0-Puncture wound of abdominal wall without foreign body, epigastric region without penetration into peritoneal cavity
0-S31.133	2-S31.133	0-Puncture wound of abdominal wall without foreign body, right lower quadrant without penetration into peritoneal cavity
0-S31.134	2-S31.134	0-Puncture wound of abdominal wall without foreign body, left lower quadrant without penetration into peritoneal cavity
0-S31.135	2-S31.135	0-Puncture wound of abdominal wall without foreign body, periumbilic region without penetration into peritoneal cavity
0-S31.139	2-S31.139	0-Puncture wound of abdominal wall without foreign body, unspecified quadrant without penetration into peritoneal cavity
0-S31.14	2-S31.14	0-Puncture wound of abdominal wall with foreign body without penetration into peritoneal cavity
0-S31.140	2-S31.140	0-Puncture wound of abdominal wall with foreign body, right upper quadrant without penetration into peritoneal cavity
0-S31.141	2-S31.141	0-Puncture wound of abdominal wall with foreign body, left upper quadrant without penetration into peritoneal cavity
0-S31.142	2-S31.142	0-Puncture wound of abdominal wall with foreign body, epigastric region without penetration into peritoneal cavity
0-S31.143	2-S31.143	0-Puncture wound of abdominal wall with foreign body, right lower quadrant without penetration into peritoneal cavity
0-S31.144	2-S31.144	0-Puncture wound of abdominal wall with foreign body, left lower quadrant without penetration into peritoneal cavity
0-S31.145	2-S31.145	0-Puncture wound of abdominal wall with foreign body, periumbilic region without penetration into peritoneal cavity
0-S31.149	2-S31.149	0-Puncture wound of abdominal wall with foreign body, unspecified quadrant without penetration into peritoneal cavity
0-S31.15	2-S31.15	0-Open bite of abdominal wall without penetration into peritoneal cavity
0-S31.150	2-S31.150	0-Open bite of abdominal wall, right upper quadrant without penetration into peritoneal cavity
0-S31.151	2-S31.151	0-Open bite of abdominal wall, left upper quadrant without penetration into peritoneal cavity
0-S31.152	2-S31.152	0-Open bite of abdominal wall, epigastric region without penetration into peritoneal cavity
0-S31.153	2-S31.153	0-Open bite of abdominal wall, right lower quadrant without penetration into peritoneal cavity
0-S31.154	2-S31.154	0-Open bite of abdominal wall, left lower quadrant without penetration into peritoneal cavity
0-S31.155	2-S31.155	0-Open bite of abdominal wall, periumbilic region without penetration into peritoneal cavity
0-S31.159	2-S31.159	0-Open bite of abdominal wall, unspecified quadrant without penetration into peritoneal cavity
0-S31.2	2-S31.2	0-Open wound of penis
0-S31.20	2-S31.20	0-Unspecified open wound of penis
0-S31.21	2-S31.21	0-Laceration without foreign body of penis
0-S31.22	2-S31.22	0-Laceration with foreign body of penis
0-S31.23	2-S31.23	0-Puncture wound without foreign body of penis
0-S31.24	2-S31.24	0-Puncture wound with foreign body of penis
0-S31.25	2-S31.25	0-Open bite of penis
0-S31.3	2-S31.3	0-Open wound of scrotum and testes
0-S31.30	2-S31.30	0-Unspecified open wound of scrotum and testes
0-S31.31	2-S31.31	0-Laceration without foreign body of scrotum and testes
0-S31.32	2-S31.32	0-Laceration with foreign body of scrotum and testes
0-S31.33	2-S31.33	0-Puncture wound without foreign body of scrotum and testes
0-S31.34	2-S31.34	0-Puncture wound with foreign body of scrotum and testes
0-S31.35	2-S31.35	0-Open bite of scrotum and testes
0-S31.4	2-S31.4	0-Open wound of vagina and vulva
0-S31.40	2-S31.40	0-Unspecified open wound of vagina and vulva
0-S31.41	2-S31.41	0-Laceration without foreign body of vagina and vulva
0-S31.42	2-S31.42	0-Laceration with foreign body of vagina and vulva
0-S31.43	2-S31.43	0-Puncture wound without foreign body of vagina and vulva
0-S31.44	2-S31.44	0-Puncture wound with foreign body of vagina and vulva
0-S31.45	2-S31.45	0-Open bite of vagina and vulva
0-S31.5	2-S31.5	0-Open wound of unspecified external genital organs
0-S31.50	2-S31.50	0-Unspecified open wound of unspecified external genital organs
0-S31.501	2-S31.501	0-Unspecified open wound of unspecified external genital organs, male
0-S31.502	2-S31.502	0-Unspecified open wound of unspecified external genital organs, female
0-S31.51	2-S31.51	0-Laceration without foreign body of unspecified external genital organs
0-S31.511	2-S31.511	0-Laceration without foreign body of unspecified external genital organs, male
0-S31.512	2-S31.512	0-Laceration without foreign body of unspecified external genital organs, female
0-S31.52	2-S31.52	0-Laceration with foreign body of unspecified external genital organs
0-S31.521	2-S31.521	0-Laceration with foreign body of unspecified external genital organs, male
0-S31.522	2-S31.522	0-Laceration with foreign body of unspecified external genital organs, female
0-S31.53	2-S31.53	0-Puncture wound without foreign body of unspecified external genital organs
0-S31.531	2-S31.531	0-Puncture wound without foreign body of unspecified external genital organs, male
0-S31.532	2-S31.532	0-Puncture wound without foreign body of unspecified external genital organs, female
0-S31.54	2-S31.54	0-Puncture wound with foreign body of unspecified external genital organs
0-S31.541	2-S31.541	0-Puncture wound with foreign body of unspecified external genital organs, male
0-S31.542	2-S31.542	0-Puncture wound with foreign body of unspecified external genital organs, female
0-S31.55	2-S31.55	0-Open bite of unspecified external genital organs
0-S31.551	2-S31.551	0-Open bite of unspecified external genital organs, male
0-S31.552	2-S31.552	0-Open bite of unspecified external genital organs, female
0-S31.6	2-S31.6	0-Open wound of abdominal wall with penetration into peritoneal cavity
0-S31.60	2-S31.60	0-Unspecified open wound of abdominal wall with penetration into peritoneal cavity
0-S31.600	2-S31.600	0-Unspecified open wound of abdominal wall, right upper quadrant with penetration into peritoneal cavity
0-S31.601	2-S31.601	0-Unspecified open wound of abdominal wall, left upper quadrant with penetration into peritoneal cavity
0-S31.602	2-S31.602	0-Unspecified open wound of abdominal wall, epigastric region with penetration into peritoneal cavity
0-S31.603	2-S31.603	0-Unspecified open wound of abdominal wall, right lower quadrant with penetration into peritoneal cavity
0-S31.604	2-S31.604	0-Unspecified open wound of abdominal wall, left lower quadrant with penetration into peritoneal cavity
0-S31.605	2-S31.605	0-Unspecified open wound of abdominal wall, periumbilic region with penetration into peritoneal cavity
0-S31.609	2-S31.609	0-Unspecified open wound of abdominal wall, unspecified quadrant with penetration into peritoneal cavity
0-S31.61	2-S31.61	0-Laceration without foreign body of abdominal wall with penetration into peritoneal cavity
0-S31.610	2-S31.610	0-Laceration without foreign body of abdominal wall, right upper quadrant with penetration into peritoneal cavity
0-S31.611	2-S31.611	0-Laceration without foreign body of abdominal wall, left upper quadrant with penetration into peritoneal cavity
0-S31.612	2-S31.612	0-Laceration without foreign body of abdominal wall, epigastric region with penetration into peritoneal cavity
0-S31.613	2-S31.613	0-Laceration without foreign body of abdominal wall, right lower quadrant with penetration into peritoneal cavity
0-S31.614	2-S31.614	0-Laceration without foreign body of abdominal wall, left lower quadrant with penetration into peritoneal cavity
0-S31.615	2-S31.615	0-Laceration without foreign body of abdominal wall, periumbilic region with penetration into peritoneal cavity
0-S31.619	2-S31.619	0-Laceration without foreign body of abdominal wall, unspecified quadrant with penetration into peritoneal cavity
0-S31.62	2-S31.62	0-Laceration with foreign body of abdominal wall with penetration into peritoneal cavity
0-S31.620	2-S31.620	0-Laceration with foreign body of abdominal wall, right upper quadrant with penetration into peritoneal cavity
0-S31.621	2-S31.621	0-Laceration with foreign body of abdominal wall, left upper quadrant with penetration into peritoneal cavity
0-S31.622	2-S31.622	0-Laceration with foreign body of abdominal wall, epigastric region with penetration into peritoneal cavity
0-S31.623	2-S31.623	0-Laceration with foreign body of abdominal wall, right lower quadrant with penetration into peritoneal cavity
0-S31.624	2-S31.624	0-Laceration with foreign body of abdominal wall, left lower quadrant with penetration into peritoneal cavity
0-S31.625	2-S31.625	0-Laceration with foreign body of abdominal wall, periumbilic region with penetration into peritoneal cavity
0-S31.629	2-S31.629	0-Laceration with foreign body of abdominal wall, unspecified quadrant with penetration into peritoneal cavity
0-S31.63	2-S31.63	0-Puncture wound without foreign body of abdominal wall with penetration into peritoneal cavity
0-S31.630	2-S31.630	0-Puncture wound without foreign body of abdominal wall, right upper quadrant with penetration into peritoneal cavity
0-S31.631	2-S31.631	0-Puncture wound without foreign body of abdominal wall, left upper quadrant with penetration into peritoneal cavity
0-S31.632	2-S31.632	0-Puncture wound without foreign body of abdominal wall, epigastric region with penetration into peritoneal cavity
0-S31.633	2-S31.633	0-Puncture wound without foreign body of abdominal wall, right lower quadrant with penetration into peritoneal cavity
0-S31.634	2-S31.634	0-Puncture wound without foreign body of abdominal wall, left lower quadrant with penetration into peritoneal cavity
0-S31.635	2-S31.635	0-Puncture wound without foreign body of abdominal wall, periumbilic region with penetration into peritoneal cavity
0-S31.639	2-S31.639	0-Puncture wound without foreign body of abdominal wall, unspecified quadrant with penetration into peritoneal cavity
0-S31.64	2-S31.64	0-Puncture wound with foreign body of abdominal wall with penetration into peritoneal cavity
0-S31.640	2-S31.640	0-Puncture wound with foreign body of abdominal wall, right upper quadrant with penetration into peritoneal cavity
0-S31.641	2-S31.641	0-Puncture wound with foreign body of abdominal wall, left upper quadrant with penetration into peritoneal cavity
0-S31.642	2-S31.642	0-Puncture wound with foreign body of abdominal wall, epigastric region with penetration into peritoneal cavity
0-S31.643	2-S31.643	0-Puncture wound with foreign body of abdominal wall, right lower quadrant with penetration into peritoneal cavity
0-S31.644	2-S31.644	0-Puncture wound with foreign body of abdominal wall, left lower quadrant with penetration into peritoneal cavity
0-S31.645	2-S31.645	0-Puncture wound with foreign body of abdominal wall, periumbilic region with penetration into peritoneal cavity
0-S31.649	2-S31.649	0-Puncture wound with foreign body of abdominal wall, unspecified quadrant with penetration into peritoneal cavity
0-S31.65	2-S31.65	0-Open bite of abdominal wall with penetration into peritoneal cavity
0-S31.650	2-S31.650	0-Open bite of abdominal wall, right upper quadrant with penetration into peritoneal cavity
0-S31.651	2-S31.651	0-Open bite of abdominal wall, left upper quadrant with penetration into peritoneal cavity
0-S31.652	2-S31.652	0-Open bite of abdominal wall, epigastric region with penetration into peritoneal cavity
0-S31.653	2-S31.653	0-Open bite of abdominal wall, right lower quadrant with penetration into peritoneal cavity
0-S31.654	2-S31.654	0-Open bite of abdominal wall, left lower quadrant with penetration into peritoneal cavity
0-S31.655	2-S31.655	0-Open bite of abdominal wall, periumbilic region with penetration into peritoneal cavity
0-S31.659	2-S31.659	0-Open bite of abdominal wall, unspecified quadrant with penetration into peritoneal cavity
0-S31.8	2-S31.8	0-Open wound of other parts of abdomen, lower back and pelvis
0-S31.80	2-S31.80	0-Open wound of unspecified buttock
0-S31.801	2-S31.801	0-Laceration without foreign body of unspecified buttock
0-S31.802	2-S31.802	0-Laceration with foreign body of unspecified buttock
0-S31.803	2-S31.803	0-Puncture wound without foreign body of unspecified buttock
0-S31.804	2-S31.804	0-Puncture wound with foreign body of unspecified buttock
0-S31.805	2-S31.805	0-Open bite of unspecified buttock
0-S31.809	2-S31.809	0-Unspecified open wound of unspecified buttock
0-S31.81	2-S31.81	0-Open wound of right buttock
0-S31.811	2-S31.811	0-Laceration without foreign body of right buttock
0-S31.812	2-S31.812	0-Laceration with foreign body of right buttock
0-S31.813	2-S31.813	0-Puncture wound without foreign body of right buttock
0-S31.814	2-S31.814	0-Puncture wound with foreign body of right buttock
0-S31.815	2-S31.815	0-Open bite of right buttock
0-S31.819	2-S31.819	0-Unspecified open wound of right buttock
0-S31.82	2-S31.82	0-Open wound of left buttock
0-S31.821	2-S31.821	0-Laceration without foreign body of left buttock
0-S31.822	2-S31.822	0-Laceration with foreign body of left buttock
0-S31.823	2-S31.823	0-Puncture wound without foreign body of left buttock
0-S31.824	2-S31.824	0-Puncture wound with foreign body of left buttock
0-S31.825	2-S31.825	0-Open bite of left buttock
0-S31.829	2-S31.829	0-Unspecified open wound of left buttock
0-S31.83	2-S31.83	0-Open wound of anus
0-S31.831	2-S31.831	0-Laceration without foreign body of anus
0-S31.832	2-S31.832	0-Laceration with foreign body of anus
0-S31.833	2-S31.833	0-Puncture wound without foreign body of anus
0-S31.834	2-S31.834	0-Puncture wound with foreign body of anus
0-S31.835	2-S31.835	0-Open bite of anus
0-S31.839	2-S31.839	0-Unspecified open wound of anus
0-S32	2-S32	0-Fracture of lumbar spine and pelvis
0-S32.0	2-S32.0	0-Fracture of lumbar vertebra
0-S32.00	2-S32.00	0-Fracture of unspecified lumbar vertebra
0-S32.000	2-S32.000	0-Wedge compression fracture of unspecified lumbar vertebra
0-S32.001	2-S32.001	0-Stable burst fracture of unspecified lumbar vertebra
0-S32.002	2-S32.002	0-Unstable burst fracture of unspecified lumbar vertebra
0-S32.008	2-S32.008	0-Other fracture of unspecified lumbar vertebra
0-S32.009	2-S32.009	0-Unspecified fracture of unspecified lumbar vertebra
0-S32.01	2-S32.01	0-Fracture of first lumbar vertebra
0-S32.010	2-S32.010	0-Wedge compression fracture of first lumbar vertebra
0-S32.011	2-S32.011	0-Stable burst fracture of first lumbar vertebra
0-S32.012	2-S32.012	0-Unstable burst fracture of first lumbar vertebra
0-S32.018	2-S32.018	0-Other fracture of first lumbar vertebra
0-S32.019	2-S32.019	0-Unspecified fracture of first lumbar vertebra
0-S32.02	2-S32.02	0-Fracture of second lumbar vertebra
0-S32.020	2-S32.020	0-Wedge compression fracture of second lumbar vertebra
0-S32.021	2-S32.021	0-Stable burst fracture of second lumbar vertebra
0-S32.022	2-S32.022	0-Unstable burst fracture of second lumbar vertebra
0-S32.028	2-S32.028	0-Other fracture of second lumbar vertebra
0-S32.029	2-S32.029	0-Unspecified fracture of second lumbar vertebra
0-S32.03	2-S32.03	0-Fracture of third lumbar vertebra
0-S32.030	2-S32.030	0-Wedge compression fracture of third lumbar vertebra
0-S32.031	2-S32.031	0-Stable burst fracture of third lumbar vertebra
0-S32.032	2-S32.032	0-Unstable burst fracture of third lumbar vertebra
0-S32.038	2-S32.038	0-Other fracture of third lumbar vertebra
0-S32.039	2-S32.039	0-Unspecified fracture of third lumbar vertebra
0-S32.04	2-S32.04	0-Fracture of fourth lumbar vertebra
0-S32.040	2-S32.040	0-Wedge compression fracture of fourth lumbar vertebra
0-S32.041	2-S32.041	0-Stable burst fracture of fourth lumbar vertebra
0-S32.042	2-S32.042	0-Unstable burst fracture of fourth lumbar vertebra
0-S32.048	2-S32.048	0-Other fracture of fourth lumbar vertebra
0-S32.049	2-S32.049	0-Unspecified fracture of fourth lumbar vertebra
0-S32.05	2-S32.05	0-Fracture of fifth lumbar vertebra
0-S32.050	2-S32.050	0-Wedge compression fracture of fifth lumbar vertebra
0-S32.051	2-S32.051	0-Stable burst fracture of fifth lumbar vertebra
0-S32.052	2-S32.052	0-Unstable burst fracture of fifth lumbar vertebra
0-S32.058	2-S32.058	0-Other fracture of fifth lumbar vertebra
0-S32.059	2-S32.059	0-Unspecified fracture of fifth lumbar vertebra
0-S32.1	2-S32.1	0-Fracture of sacrum
0-S32.10	2-S32.10	0-Unspecified fracture of sacrum
0-S32.11	2-S32.11	0-Zone I fracture of sacrum
0-S32.110	2-S32.110	0-Nondisplaced Zone I fracture of sacrum
0-S32.111	2-S32.111	0-Minimally displaced Zone I fracture of sacrum
0-S32.112	2-S32.112	0-Severely displaced Zone I fracture of sacrum
0-S32.119	2-S32.119	0-Unspecified Zone I fracture of sacrum
0-S32.12	2-S32.12	0-Zone II fracture of sacrum
0-S32.120	2-S32.120	0-Nondisplaced Zone II fracture of sacrum
0-S32.121	2-S32.121	0-Minimally displaced Zone II fracture of sacrum
0-S32.122	2-S32.122	0-Severely displaced Zone II fracture of sacrum
0-S32.129	2-S32.129	0-Unspecified Zone II fracture of sacrum
0-S32.13	2-S32.13	0-Zone III fracture of sacrum
0-S32.130	2-S32.130	0-Nondisplaced Zone III fracture of sacrum
0-S32.131	2-S32.131	0-Minimally displaced Zone III fracture of sacrum
0-S32.132	2-S32.132	0-Severely displaced Zone III fracture of sacrum
0-S32.139	2-S32.139	0-Unspecified Zone III fracture of sacrum
0-S32.14	2-S32.14	0-Type 1 fracture of sacrum
0-S32.15	2-S32.15	0-Type 2 fracture of sacrum
0-S32.16	2-S32.16	0-Type 3 fracture of sacrum
0-S32.17	2-S32.17	0-Type 4 fracture of sacrum
0-S32.19	2-S32.19	0-Other fracture of sacrum
0-S32.2	2-S32.2	0-Fracture of coccyx
0-S32.3	2-S32.3	0-Fracture of ilium
0-S32.30	2-S32.30	0-Unspecified fracture of ilium
0-S32.301	2-S32.301	0-Unspecified fracture of right ilium
0-S32.302	2-S32.302	0-Unspecified fracture of left ilium
0-S32.309	2-S32.309	0-Unspecified fracture of unspecified ilium
0-S32.31	2-S32.31	0-Avulsion fracture of ilium
0-S32.311	2-S32.311	0-Displaced avulsion fracture of right ilium
0-S32.312	2-S32.312	0-Displaced avulsion fracture of left ilium
0-S32.313	2-S32.313	0-Displaced avulsion fracture of unspecified ilium
0-S32.314	2-S32.314	0-Nondisplaced avulsion fracture of right ilium
0-S32.315	2-S32.315	0-Nondisplaced avulsion fracture of left ilium
0-S32.316	2-S32.316	0-Nondisplaced avulsion fracture of unspecified ilium
0-S32.39	2-S32.39	0-Other fracture of ilium
0-S32.391	2-S32.391	0-Other fracture of right ilium
0-S32.392	2-S32.392	0-Other fracture of left ilium
0-S32.399	2-S32.399	0-Other fracture of unspecified ilium
0-S32.4	2-S32.4	0-Fracture of acetabulum
0-S32.40	2-S32.40	0-Unspecified fracture of acetabulum
0-S32.401	2-S32.401	0-Unspecified fracture of right acetabulum
0-S32.402	2-S32.402	0-Unspecified fracture of left acetabulum
0-S32.409	2-S32.409	0-Unspecified fracture of unspecified acetabulum
0-S32.41	2-S32.41	0-Fracture of anterior wall of acetabulum
0-S32.411	2-S32.411	0-Displaced fracture of anterior wall of right acetabulum
0-S32.412	2-S32.412	0-Displaced fracture of anterior wall of left acetabulum
0-S32.413	2-S32.413	0-Displaced fracture of anterior wall of unspecified acetabulum
0-S32.414	2-S32.414	0-Nondisplaced fracture of anterior wall of right acetabulum
0-S32.415	2-S32.415	0-Nondisplaced fracture of anterior wall of left acetabulum
0-S32.416	2-S32.416	0-Nondisplaced fracture of anterior wall of unspecified acetabulum
0-S32.42	2-S32.42	0-Fracture of posterior wall of acetabulum
0-S32.421	2-S32.421	0-Displaced fracture of posterior wall of right acetabulum
0-S32.422	2-S32.422	0-Displaced fracture of posterior wall of left acetabulum
0-S32.423	2-S32.423	0-Displaced fracture of posterior wall of unspecified acetabulum
0-S32.424	2-S32.424	0-Nondisplaced fracture of posterior wall of right acetabulum
0-S32.425	2-S32.425	0-Nondisplaced fracture of posterior wall of left acetabulum
0-S32.426	2-S32.426	0-Nondisplaced fracture of posterior wall of unspecified acetabulum
0-S32.43	2-S32.43	0-Fracture of anterior column [iliopubic] of acetabulum
0-S32.431	2-S32.431	0-Displaced fracture of anterior column [iliopubic] of right acetabulum
0-S32.432	2-S32.432	0-Displaced fracture of anterior column [iliopubic] of left acetabulum
0-S32.433	2-S32.433	0-Displaced fracture of anterior column [iliopubic] of unspecified acetabulum
0-S32.434	2-S32.434	0-Nondisplaced fracture of anterior column [iliopubic] of right acetabulum
0-S32.435	2-S32.435	0-Nondisplaced fracture of anterior column [iliopubic] of left acetabulum
0-S32.436	2-S32.436	0-Nondisplaced fracture of anterior column [iliopubic] of unspecified acetabulum
0-S32.44	2-S32.44	0-Fracture of posterior column [ilioischial] of acetabulum
0-S32.441	2-S32.441	0-Displaced fracture of posterior column [ilioischial] of right acetabulum
0-S32.442	2-S32.442	0-Displaced fracture of posterior column [ilioischial] of left acetabulum
0-S32.443	2-S32.443	0-Displaced fracture of posterior column [ilioischial] of unspecified acetabulum
0-S32.444	2-S32.444	0-Nondisplaced fracture of posterior column [ilioischial] of right acetabulum
0-S32.445	2-S32.445	0-Nondisplaced fracture of posterior column [ilioischial] of left acetabulum
0-S32.446	2-S32.446	0-Nondisplaced fracture of posterior column [ilioischial] of unspecified acetabulum
0-S32.45	2-S32.45	0-Transverse fracture of acetabulum
0-S32.451	2-S32.451	0-Displaced transverse fracture of right acetabulum
0-S32.452	2-S32.452	0-Displaced transverse fracture of left acetabulum
0-S32.453	2-S32.453	0-Displaced transverse fracture of unspecified acetabulum
0-S32.454	2-S32.454	0-Nondisplaced transverse fracture of right acetabulum
0-S32.455	2-S32.455	0-Nondisplaced transverse fracture of left acetabulum
0-S32.456	2-S32.456	0-Nondisplaced transverse fracture of unspecified acetabulum
0-S32.46	2-S32.46	0-Associated transverse-posterior fracture of acetabulum
0-S32.461	2-S32.461	0-Displaced associated transverse-posterior fracture of right acetabulum
0-S32.462	2-S32.462	0-Displaced associated transverse-posterior fracture of left acetabulum
0-S32.463	2-S32.463	0-Displaced associated transverse-posterior fracture of unspecified acetabulum
0-S32.464	2-S32.464	0-Nondisplaced associated transverse-posterior fracture of right acetabulum
0-S32.465	2-S32.465	0-Nondisplaced associated transverse-posterior fracture of left acetabulum
0-S32.466	2-S32.466	0-Nondisplaced associated transverse-posterior fracture of unspecified acetabulum
0-S32.47	2-S32.47	0-Fracture of medial wall of acetabulum
0-S32.471	2-S32.471	0-Displaced fracture of medial wall of right acetabulum
0-S32.472	2-S32.472	0-Displaced fracture of medial wall of left acetabulum
0-S32.473	2-S32.473	0-Displaced fracture of medial wall of unspecified acetabulum
0-S32.474	2-S32.474	0-Nondisplaced fracture of medial wall of right acetabulum
0-S32.475	2-S32.475	0-Nondisplaced fracture of medial wall of left acetabulum
0-S32.476	2-S32.476	0-Nondisplaced fracture of medial wall of unspecified acetabulum
0-S32.48	2-S32.48	0-Dome fracture of acetabulum
0-S32.481	2-S32.481	0-Displaced dome fracture of right acetabulum
0-S32.482	2-S32.482	0-Displaced dome fracture of left acetabulum
0-S32.483	2-S32.483	0-Displaced dome fracture of unspecified acetabulum
0-S32.484	2-S32.484	0-Nondisplaced dome fracture of right acetabulum
0-S32.485	2-S32.485	0-Nondisplaced dome fracture of left acetabulum
0-S32.486	2-S32.486	0-Nondisplaced dome fracture of unspecified acetabulum
0-S32.49	2-S32.49	0-Other specified fracture of acetabulum
0-S32.491	2-S32.491	0-Other specified fracture of right acetabulum
0-S32.492	2-S32.492	0-Other specified fracture of left acetabulum
0-S32.499	2-S32.499	0-Other specified fracture of unspecified acetabulum
0-S32.5	2-S32.5	0-Fracture of pubis
0-S32.50	2-S32.50	0-Unspecified fracture of pubis
0-S32.501	2-S32.501	0-Unspecified fracture of right pubis
0-S32.502	2-S32.502	0-Unspecified fracture of left pubis
0-S32.509	2-S32.509	0-Unspecified fracture of unspecified pubis
0-S32.51	2-S32.51	0-Fracture of superior rim of pubis
0-S32.511	2-S32.511	0-Fracture of superior rim of right pubis
0-S32.512	2-S32.512	0-Fracture of superior rim of left pubis
0-S32.519	2-S32.519	0-Fracture of superior rim of unspecified pubis
0-S32.59	2-S32.59	0-Other specified fracture of pubis
0-S32.591	2-S32.591	0-Other specified fracture of right pubis
0-S32.592	2-S32.592	0-Other specified fracture of left pubis
0-S32.599	2-S32.599	0-Other specified fracture of unspecified pubis
0-S32.6	2-S32.6	0-Fracture of ischium
0-S32.60	2-S32.60	0-Unspecified fracture of ischium
0-S32.601	2-S32.601	0-Unspecified fracture of right ischium
0-S32.602	2-S32.602	0-Unspecified fracture of left ischium
0-S32.609	2-S32.609	0-Unspecified fracture of unspecified ischium
0-S32.61	2-S32.61	0-Avulsion fracture of ischium
0-S32.611	2-S32.611	0-Displaced avulsion fracture of right ischium
0-S32.612	2-S32.612	0-Displaced avulsion fracture of left ischium
0-S32.613	2-S32.613	0-Displaced avulsion fracture of unspecified ischium
0-S32.614	2-S32.614	0-Nondisplaced avulsion fracture of right ischium
0-S32.615	2-S32.615	0-Nondisplaced avulsion fracture of left ischium
0-S32.616	2-S32.616	0-Nondisplaced avulsion fracture of unspecified ischium
0-S32.69	2-S32.69	0-Other specified fracture of ischium
0-S32.691	2-S32.691	0-Other specified fracture of right ischium
0-S32.692	2-S32.692	0-Other specified fracture of left ischium
0-S32.699	2-S32.699	0-Other specified fracture of unspecified ischium
0-S32.8	2-S32.8	0-Fracture of other parts of pelvis
0-S32.81	2-S32.81	0-Multiple fractures of pelvis with disruption of pelvic ring
0-S32.810	2-S32.810	0-Multiple fractures of pelvis with stable disruption of pelvic ring
0-S32.811	2-S32.811	0-Multiple fractures of pelvis with unstable disruption of pelvic ring
0-S32.82	2-S32.82	0-Multiple fractures of pelvis without disruption of pelvic ring
0-S32.89	2-S32.89	0-Fracture of other parts of pelvis
0-S32.9	2-S32.9	0-Fracture of unspecified parts of lumbosacral spine and pelvis
0-S33	2-S33	0-Dislocation and sprain of joints and ligaments of lumbar spine and pelvis
0-S33.0	2-S33.0	0-Traumatic rupture of lumbar intervertebral disc
0-S33.1	2-S33.1	0-Subluxation and dislocation of lumbar vertebra
0-S33.10	2-S33.10	0-Subluxation and dislocation of unspecified lumbar vertebra
0-S33.100	2-S33.100	0-Subluxation of unspecified lumbar vertebra
0-S33.101	2-S33.101	0-Dislocation of unspecified lumbar vertebra
0-S33.11	2-S33.11	0-Subluxation and dislocation of L1/L2 lumbar vertebra
0-S33.110	2-S33.110	0-Subluxation of L1/L2 lumbar vertebra
0-S33.111	2-S33.111	0-Dislocation of L1/L2 lumbar vertebra
0-S33.12	2-S33.12	0-Subluxation and dislocation of L2/L3 lumbar vertebra
0-S33.120	2-S33.120	0-Subluxation of L2/L3 lumbar vertebra
0-S33.121	2-S33.121	0-Dislocation of L2/L3 lumbar vertebra
0-S33.13	2-S33.13	0-Subluxation and dislocation of L3/L4 lumbar vertebra
0-S33.130	2-S33.130	0-Subluxation of L3/L4 lumbar vertebra
0-S33.131	2-S33.131	0-Dislocation of L3/L4 lumbar vertebra
0-S33.14	2-S33.14	0-Subluxation and dislocation of L4/L5 lumbar vertebra
0-S33.140	2-S33.140	0-Subluxation of L4/L5 lumbar vertebra
0-S33.141	2-S33.141	0-Dislocation of L4/L5 lumbar vertebra
0-S33.2	2-S33.2	0-Dislocation of sacroiliac and sacrococcygeal joint
0-S33.3	2-S33.3	0-Dislocation of other and unspecified parts of lumbar spine and pelvis
0-S33.30	2-S33.30	0-Dislocation of unspecified parts of lumbar spine and pelvis
0-S33.39	2-S33.39	0-Dislocation of other parts of lumbar spine and pelvis
0-S33.4	2-S33.4	0-Traumatic rupture of symphysis pubis
0-S33.5	2-S33.5	0-Sprain of ligaments of lumbar spine
0-S33.6	2-S33.6	0-Sprain of sacroiliac joint
0-S33.8	2-S33.8	0-Sprain of other parts of lumbar spine and pelvis
0-S33.9	2-S33.9	0-Sprain of unspecified parts of lumbar spine and pelvis
0-S34	2-S34	0-Injury of lumbar and sacral spinal cord and nerves at abdomen, lower back and pelvis level
0-S34.0	2-S34.0	0-Concussion and edema of lumbar and sacral spinal cord
0-S34.01	2-S34.01	0-Concussion and edema of lumbar spinal cord
0-S34.02	2-S34.02	0-Concussion and edema of sacral spinal cord
0-S34.1	2-S34.1	0-Other and unspecified injury of lumbar and sacral spinal cord
0-S34.10	2-S34.10	0-Unspecified injury to lumbar spinal cord
0-S34.101	2-S34.101	0-Unspecified injury to L1 level of lumbar spinal cord
0-S34.102	2-S34.102	0-Unspecified injury to L2 level of lumbar spinal cord
0-S34.103	2-S34.103	0-Unspecified injury to L3 level of lumbar spinal cord
0-S34.104	2-S34.104	0-Unspecified injury to L4 level of lumbar spinal cord
0-S34.105	2-S34.105	0-Unspecified injury to L5 level of lumbar spinal cord
0-S34.109	2-S34.109	0-Unspecified injury to unspecified level of lumbar spinal cord
0-S34.11	2-S34.11	0-Complete lesion of lumbar spinal cord
0-S34.111	2-S34.111	0-Complete lesion of L1 level of lumbar spinal cord
0-S34.112	2-S34.112	0-Complete lesion of L2 level of lumbar spinal cord
0-S34.113	2-S34.113	0-Complete lesion of L3 level of lumbar spinal cord
0-S34.114	2-S34.114	0-Complete lesion of L4 level of lumbar spinal cord
0-S34.115	2-S34.115	0-Complete lesion of L5 level of lumbar spinal cord
0-S34.119	2-S34.119	0-Complete lesion of unspecified level of lumbar spinal cord
0-S34.12	2-S34.12	0-Incomplete lesion of lumbar spinal cord
0-S34.121	2-S34.121	0-Incomplete lesion of L1 level of lumbar spinal cord
0-S34.122	2-S34.122	0-Incomplete lesion of L2 level of lumbar spinal cord
0-S34.123	2-S34.123	0-Incomplete lesion of L3 level of lumbar spinal cord
0-S34.124	2-S34.124	0-Incomplete lesion of L4 level of lumbar spinal cord
0-S34.125	2-S34.125	0-Incomplete lesion of L5 level of lumbar spinal cord
0-S34.129	2-S34.129	0-Incomplete lesion of unspecified level of lumbar spinal cord
0-S34.13	2-S34.13	0-Other and unspecified injury to sacral spinal cord
0-S34.131	2-S34.131	0-Complete lesion of sacral spinal cord
0-S34.132	2-S34.132	0-Incomplete lesion of sacral spinal cord
0-S34.139	2-S34.139	0-Unspecified injury to sacral spinal cord
0-S34.2	2-S34.2	0-Injury of nerve root of lumbar and sacral spine
0-S34.21	2-S34.21	0-Injury of nerve root of lumbar spine
0-S34.22	2-S34.22	0-Injury of nerve root of sacral spine
0-S34.3	2-S34.3	0-Injury of cauda equina
0-S34.4	2-S34.4	0-Injury of lumbosacral plexus
0-S34.5	2-S34.5	0-Injury of lumbar, sacral and pelvic sympathetic nerves
0-S34.6	2-S34.6	0-Injury of peripheral nerve(s) at abdomen, lower back and pelvis level
0-S34.8	2-S34.8	0-Injury of other nerves at abdomen, lower back and pelvis level
0-S34.9	2-S34.9	0-Injury of unspecified nerves at abdomen, lower back and pelvis level
0-S35	2-S35	0-Injury of blood vessels at abdomen, lower back and pelvis level
0-S35.0	2-S35.0	0-Injury of abdominal aorta
0-S35.00	2-S35.00	0-Unspecified injury of abdominal aorta
0-S35.01	2-S35.01	0-Minor laceration of abdominal aorta
0-S35.02	2-S35.02	0-Major laceration of abdominal aorta
0-S35.09	2-S35.09	0-Other injury of abdominal aorta
0-S35.1	2-S35.1	0-Injury of inferior vena cava
0-S35.10	2-S35.10	0-Unspecified injury of inferior vena cava
0-S35.11	2-S35.11	0-Minor laceration of inferior vena cava
0-S35.12	2-S35.12	0-Major laceration of inferior vena cava
0-S35.19	2-S35.19	0-Other injury of inferior vena cava
0-S35.2	2-S35.2	0-Injury of celiac or mesenteric artery and branches
0-S35.21	2-S35.21	0-Injury of celiac artery
0-S35.211	2-S35.211	0-Minor laceration of celiac artery
0-S35.212	2-S35.212	0-Major laceration of celiac artery
0-S35.218	2-S35.218	0-Other injury of celiac artery
0-S35.219	2-S35.219	0-Unspecified injury of celiac artery
0-S35.22	2-S35.22	0-Injury of superior mesenteric artery
0-S35.221	2-S35.221	0-Minor laceration of superior mesenteric artery
0-S35.222	2-S35.222	0-Major laceration of superior mesenteric artery
0-S35.228	2-S35.228	0-Other injury of superior mesenteric artery
0-S35.229	2-S35.229	0-Unspecified injury of superior mesenteric artery
0-S35.23	2-S35.23	0-Injury of inferior mesenteric artery
0-S35.231	2-S35.231	0-Minor laceration of inferior mesenteric artery
0-S35.232	2-S35.232	0-Major laceration of inferior mesenteric artery
0-S35.238	2-S35.238	0-Other injury of inferior mesenteric artery
0-S35.239	2-S35.239	0-Unspecified injury of inferior mesenteric artery
0-S35.29	2-S35.29	0-Injury of branches of celiac and mesenteric artery
0-S35.291	2-S35.291	0-Minor laceration of branches of celiac and mesenteric artery
0-S35.292	2-S35.292	0-Major laceration of branches of celiac and mesenteric artery
0-S35.298	2-S35.298	0-Other injury of branches of celiac and mesenteric artery
0-S35.299	2-S35.299	0-Unspecified injury of branches of celiac and mesenteric artery
0-S35.3	2-S35.3	0-Injury of portal or splenic vein and branches
0-S35.31	2-S35.31	0-Injury of portal vein
0-S35.311	2-S35.311	0-Laceration of portal vein
0-S35.318	2-S35.318	0-Other specified injury of portal vein
0-S35.319	2-S35.319	0-Unspecified injury of portal vein
0-S35.32	2-S35.32	0-Injury of splenic vein
0-S35.321	2-S35.321	0-Laceration of splenic vein
0-S35.328	2-S35.328	0-Other specified injury of splenic vein
0-S35.329	2-S35.329	0-Unspecified injury of splenic vein
0-S35.33	2-S35.33	0-Injury of superior mesenteric vein
0-S35.331	2-S35.331	0-Laceration of superior mesenteric vein
0-S35.338	2-S35.338	0-Other specified injury of superior mesenteric vein
0-S35.339	2-S35.339	0-Unspecified injury of superior mesenteric vein
0-S35.34	2-S35.34	0-Injury of inferior mesenteric vein
0-S35.341	2-S35.341	0-Laceration of inferior mesenteric vein
0-S35.348	2-S35.348	0-Other specified injury of inferior mesenteric vein
0-S35.349	2-S35.349	0-Unspecified injury of inferior mesenteric vein
0-S35.4	2-S35.4	0-Injury of renal blood vessels
0-S35.40	2-S35.40	0-Unspecified injury of renal blood vessel
0-S35.401	2-S35.401	0-Unspecified injury of right renal artery
0-S35.402	2-S35.402	0-Unspecified injury of left renal artery
0-S35.403	2-S35.403	0-Unspecified injury of unspecified renal artery
0-S35.404	2-S35.404	0-Unspecified injury of right renal vein
0-S35.405	2-S35.405	0-Unspecified injury of left renal vein
0-S35.406	2-S35.406	0-Unspecified injury of unspecified renal vein
0-S35.41	2-S35.41	0-Laceration of renal blood vessel
0-S35.411	2-S35.411	0-Laceration of right renal artery
0-S35.412	2-S35.412	0-Laceration of left renal artery
0-S35.413	2-S35.413	0-Laceration of unspecified renal artery
0-S35.414	2-S35.414	0-Laceration of right renal vein
0-S35.415	2-S35.415	0-Laceration of left renal vein
0-S35.416	2-S35.416	0-Laceration of unspecified renal vein
0-S35.49	2-S35.49	0-Other specified injury of renal blood vessel
0-S35.491	2-S35.491	0-Other specified injury of right renal artery
0-S35.492	2-S35.492	0-Other specified injury of left renal artery
0-S35.493	2-S35.493	0-Other specified injury of unspecified renal artery
0-S35.494	2-S35.494	0-Other specified injury of right renal vein
0-S35.495	2-S35.495	0-Other specified injury of left renal vein
0-S35.496	2-S35.496	0-Other specified injury of unspecified renal vein
0-S35.5	2-S35.5	0-Injury of iliac blood vessels
0-S35.50	2-S35.50	0-Injury of unspecified iliac blood vessel(s)
0-S35.51	2-S35.51	0-Injury of iliac artery or vein
0-S35.511	2-S35.511	0-Injury of right iliac artery
0-S35.512	2-S35.512	0-Injury of left iliac artery
0-S35.513	2-S35.513	0-Injury of unspecified iliac artery
0-S35.514	2-S35.514	0-Injury of right iliac vein
0-S35.515	2-S35.515	0-Injury of left iliac vein
0-S35.516	2-S35.516	0-Injury of unspecified iliac vein
0-S35.53	2-S35.53	0-Injury of uterine artery or vein
0-S35.531	2-S35.531	0-Injury of right uterine artery
0-S35.532	2-S35.532	0-Injury of left uterine artery
0-S35.533	2-S35.533	0-Injury of unspecified uterine artery
0-S35.534	2-S35.534	0-Injury of right uterine vein
0-S35.535	2-S35.535	0-Injury of left uterine vein
0-S35.536	2-S35.536	0-Injury of unspecified uterine vein
0-S35.59	2-S35.59	0-Injury of other iliac blood vessels
0-S35.8	2-S35.8	0-Injury of other blood vessels at abdomen, lower back and pelvis level
0-S35.8X	2-S35.8X	0-Injury of other blood vessels at abdomen, lower back and pelvis level
0-S35.8X1	2-S35.8X1	0-Laceration of other blood vessels at abdomen, lower back and pelvis level
0-S35.8X8	2-S35.8X8	0-Other specified injury of other blood vessels at abdomen, lower back and pelvis level
0-S35.8X9	2-S35.8X9	0-Unspecified injury of other blood vessels at abdomen, lower back and pelvis level
0-S35.9	2-S35.9	0-Injury of unspecified blood vessel at abdomen, lower back and pelvis level
0-S35.90	2-S35.90	0-Unspecified injury of unspecified blood vessel at abdomen, lower back and pelvis level
0-S35.91	2-S35.91	0-Laceration of unspecified blood vessel at abdomen, lower back and pelvis level
0-S35.99	2-S35.99	0-Other specified injury of unspecified blood vessel at abdomen, lower back and pelvis level
0-S36	2-S36	0-Injury of intra-abdominal organs
0-S36.0	2-S36.0	0-Injury of spleen
0-S36.00	2-S36.00	0-Unspecified injury of spleen
0-S36.02	2-S36.02	0-Contusion of spleen
0-S36.020	2-S36.020	0-Minor contusion of spleen
0-S36.021	2-S36.021	0-Major contusion of spleen
0-S36.029	2-S36.029	0-Unspecified contusion of spleen
0-S36.03	2-S36.03	0-Laceration of spleen
0-S36.030	2-S36.030	0-Superficial (capsular) laceration of spleen
0-S36.031	2-S36.031	0-Moderate laceration of spleen
0-S36.032	2-S36.032	0-Major laceration of spleen
0-S36.039	2-S36.039	0-Unspecified laceration of spleen
0-S36.09	2-S36.09	0-Other injury of spleen
0-S36.1	2-S36.1	0-Injury of liver and gallbladder and bile duct
0-S36.11	2-S36.11	0-Injury of liver
0-S36.112	2-S36.112	0-Contusion of liver
0-S36.113	2-S36.113	0-Laceration of liver, unspecified degree
0-S36.114	2-S36.114	0-Minor laceration of liver
0-S36.115	2-S36.115	0-Moderate laceration of liver
0-S36.116	2-S36.116	0-Major laceration of liver
0-S36.118	2-S36.118	0-Other injury of liver
0-S36.119	2-S36.119	0-Unspecified injury of liver
0-S36.12	2-S36.12	0-Injury of gallbladder
0-S36.122	2-S36.122	0-Contusion of gallbladder
0-S36.123	2-S36.123	0-Laceration of gallbladder
0-S36.128	2-S36.128	0-Other injury of gallbladder
0-S36.129	2-S36.129	0-Unspecified injury of gallbladder
0-S36.13	2-S36.13	0-Injury of bile duct
0-S36.2	2-S36.2	0-Injury of pancreas
0-S36.20	2-S36.20	0-Unspecified injury of pancreas
0-S36.200	2-S36.200	0-Unspecified injury of head of pancreas
0-S36.201	2-S36.201	0-Unspecified injury of body of pancreas
0-S36.202	2-S36.202	0-Unspecified injury of tail of pancreas
0-S36.209	2-S36.209	0-Unspecified injury of unspecified part of pancreas
0-S36.22	2-S36.22	0-Contusion of pancreas
0-S36.220	2-S36.220	0-Contusion of head of pancreas
0-S36.221	2-S36.221	0-Contusion of body of pancreas
0-S36.222	2-S36.222	0-Contusion of tail of pancreas
0-S36.229	2-S36.229	0-Contusion of unspecified part of pancreas
0-S36.23	2-S36.23	0-Laceration of pancreas, unspecified degree
0-S36.230	2-S36.230	0-Laceration of head of pancreas, unspecified degree
0-S36.231	2-S36.231	0-Laceration of body of pancreas, unspecified degree
0-S36.232	2-S36.232	0-Laceration of tail of pancreas, unspecified degree
0-S36.239	2-S36.239	0-Laceration of unspecified part of pancreas, unspecified degree
0-S36.24	2-S36.24	0-Minor laceration of pancreas
0-S36.240	2-S36.240	0-Minor laceration of head of pancreas
0-S36.241	2-S36.241	0-Minor laceration of body of pancreas
0-S36.242	2-S36.242	0-Minor laceration of tail of pancreas
0-S36.249	2-S36.249	0-Minor laceration of unspecified part of pancreas
0-S36.25	2-S36.25	0-Moderate laceration of pancreas
0-S36.250	2-S36.250	0-Moderate laceration of head of pancreas
0-S36.251	2-S36.251	0-Moderate laceration of body of pancreas
0-S36.252	2-S36.252	0-Moderate laceration of tail of pancreas
0-S36.259	2-S36.259	0-Moderate laceration of unspecified part of pancreas
0-S36.26	2-S36.26	0-Major laceration of pancreas
0-S36.260	2-S36.260	0-Major laceration of head of pancreas
0-S36.261	2-S36.261	0-Major laceration of body of pancreas
0-S36.262	2-S36.262	0-Major laceration of tail of pancreas
0-S36.269	2-S36.269	0-Major laceration of unspecified part of pancreas
0-S36.29	2-S36.29	0-Other injury of pancreas
0-S36.290	2-S36.290	0-Other injury of head of pancreas
0-S36.291	2-S36.291	0-Other injury of body of pancreas
0-S36.292	2-S36.292	0-Other injury of tail of pancreas
0-S36.299	2-S36.299	0-Other injury of unspecified part of pancreas
0-S36.3	2-S36.3	0-Injury of stomach
0-S36.30	2-S36.30	0-Unspecified injury of stomach
0-S36.32	2-S36.32	0-Contusion of stomach
0-S36.33	2-S36.33	0-Laceration of stomach
0-S36.39	2-S36.39	0-Other injury of stomach
0-S36.4	2-S36.4	0-Injury of small intestine
0-S36.40	2-S36.40	0-Unspecified injury of small intestine
0-S36.400	2-S36.400	0-Unspecified injury of duodenum
0-S36.408	2-S36.408	0-Unspecified injury of other part of small intestine
0-S36.409	2-S36.409	0-Unspecified injury of unspecified part of small intestine
0-S36.41	2-S36.41	0-Primary blast injury of small intestine
0-S36.410	2-S36.410	0-Primary blast injury of duodenum
0-S36.418	2-S36.418	0-Primary blast injury of other part of small intestine
0-S36.419	2-S36.419	0-Primary blast injury of unspecified part of small intestine
0-S36.42	2-S36.42	0-Contusion of small intestine
0-S36.420	2-S36.420	0-Contusion of duodenum
0-S36.428	2-S36.428	0-Contusion of other part of small intestine
0-S36.429	2-S36.429	0-Contusion of unspecified part of small intestine
0-S36.43	2-S36.43	0-Laceration of small intestine
0-S36.430	2-S36.430	0-Laceration of duodenum
0-S36.438	2-S36.438	0-Laceration of other part of small intestine
0-S36.439	2-S36.439	0-Laceration of unspecified part of small intestine
0-S36.49	2-S36.49	0-Other injury of small intestine
0-S36.490	2-S36.490	0-Other injury of duodenum
0-S36.498	2-S36.498	0-Other injury of other part of small intestine
0-S36.499	2-S36.499	0-Other injury of unspecified part of small intestine
0-S36.5	2-S36.5	0-Injury of colon
0-S36.50	2-S36.50	0-Unspecified injury of colon
0-S36.500	2-S36.500	0-Unspecified injury of ascending [right] colon
0-S36.501	2-S36.501	0-Unspecified injury of transverse colon
0-S36.502	2-S36.502	0-Unspecified injury of descending [left] colon
0-S36.503	2-S36.503	0-Unspecified injury of sigmoid colon
0-S36.508	2-S36.508	0-Unspecified injury of other part of colon
0-S36.509	2-S36.509	0-Unspecified injury of unspecified part of colon
0-S36.51	2-S36.51	0-Primary blast injury of colon
0-S36.510	2-S36.510	0-Primary blast injury of ascending [right] colon
0-S36.511	2-S36.511	0-Primary blast injury of transverse colon
0-S36.512	2-S36.512	0-Primary blast injury of descending [left] colon
0-S36.513	2-S36.513	0-Primary blast injury of sigmoid colon
0-S36.518	2-S36.518	0-Primary blast injury of other part of colon
0-S36.519	2-S36.519	0-Primary blast injury of unspecified part of colon
0-S36.52	2-S36.52	0-Contusion of colon
0-S36.520	2-S36.520	0-Contusion of ascending [right] colon
0-S36.521	2-S36.521	0-Contusion of transverse colon
0-S36.522	2-S36.522	0-Contusion of descending [left] colon
0-S36.523	2-S36.523	0-Contusion of sigmoid colon
0-S36.528	2-S36.528	0-Contusion of other part of colon
0-S36.529	2-S36.529	0-Contusion of unspecified part of colon
0-S36.53	2-S36.53	0-Laceration of colon
0-S36.530	2-S36.530	0-Laceration of ascending [right] colon
0-S36.531	2-S36.531	0-Laceration of transverse colon
0-S36.532	2-S36.532	0-Laceration of descending [left] colon
0-S36.533	2-S36.533	0-Laceration of sigmoid colon
0-S36.538	2-S36.538	0-Laceration of other part of colon
0-S36.539	2-S36.539	0-Laceration of unspecified part of colon
0-S36.59	2-S36.59	0-Other injury of colon
0-S36.590	2-S36.590	0-Other injury of ascending [right] colon
0-S36.591	2-S36.591	0-Other injury of transverse colon
0-S36.592	2-S36.592	0-Other injury of descending [left] colon
0-S36.593	2-S36.593	0-Other injury of sigmoid colon
0-S36.598	2-S36.598	0-Other injury of other part of colon
0-S36.599	2-S36.599	0-Other injury of unspecified part of colon
0-S36.6	2-S36.6	0-Injury of rectum
0-S36.60	2-S36.60	0-Unspecified injury of rectum
0-S36.61	2-S36.61	0-Primary blast injury of rectum
0-S36.62	2-S36.62	0-Contusion of rectum
0-S36.63	2-S36.63	0-Laceration of rectum
0-S36.69	2-S36.69	0-Other injury of rectum
0-S36.8	2-S36.8	0-Injury of other intra-abdominal organs
0-S36.81	2-S36.81	0-Injury of peritoneum
0-S36.89	2-S36.89	0-Injury of other intra-abdominal organs
0-S36.892	2-S36.892	0-Contusion of other intra-abdominal organs
0-S36.893	2-S36.893	0-Laceration of other intra-abdominal organs
0-S36.898	2-S36.898	0-Other injury of other intra-abdominal organs
0-S36.899	2-S36.899	0-Unspecified injury of other intra-abdominal organs
0-S36.9	2-S36.9	0-Injury of unspecified intra-abdominal organ
0-S36.90	2-S36.90	0-Unspecified injury of unspecified intra-abdominal organ
0-S36.92	2-S36.92	0-Contusion of unspecified intra-abdominal organ
0-S36.93	2-S36.93	0-Laceration of unspecified intra-abdominal organ
0-S36.99	2-S36.99	0-Other injury of unspecified intra-abdominal organ
0-S37	2-S37	0-Injury of urinary and pelvic organs
0-S37.0	2-S37.0	0-Injury of kidney
0-S37.00	2-S37.00	0-Unspecified injury of kidney
0-S37.001	2-S37.001	0-Unspecified injury of right kidney
0-S37.002	2-S37.002	0-Unspecified injury of left kidney
0-S37.009	2-S37.009	0-Unspecified injury of unspecified kidney
0-S37.01	2-S37.01	0-Minor contusion of kidney
0-S37.011	2-S37.011	0-Minor contusion of right kidney
0-S37.012	2-S37.012	0-Minor contusion of left kidney
0-S37.019	2-S37.019	0-Minor contusion of unspecified kidney
0-S37.02	2-S37.02	0-Major contusion of kidney
0-S37.021	2-S37.021	0-Major contusion of right kidney
0-S37.022	2-S37.022	0-Major contusion of left kidney
0-S37.029	2-S37.029	0-Major contusion of unspecified kidney
0-S37.03	2-S37.03	0-Laceration of kidney, unspecified degree
0-S37.031	2-S37.031	0-Laceration of right kidney, unspecified degree
0-S37.032	2-S37.032	0-Laceration of left kidney, unspecified degree
0-S37.039	2-S37.039	0-Laceration of unspecified kidney, unspecified degree
0-S37.04	2-S37.04	0-Minor laceration of kidney
0-S37.041	2-S37.041	0-Minor laceration of right kidney
0-S37.042	2-S37.042	0-Minor laceration of left kidney
0-S37.049	2-S37.049	0-Minor laceration of unspecified kidney
0-S37.05	2-S37.05	0-Moderate laceration of kidney
0-S37.051	2-S37.051	0-Moderate laceration of right kidney
0-S37.052	2-S37.052	0-Moderate laceration of left kidney
0-S37.059	2-S37.059	0-Moderate laceration of unspecified kidney
0-S37.06	2-S37.06	0-Major laceration of kidney
0-S37.061	2-S37.061	0-Major laceration of right kidney
0-S37.062	2-S37.062	0-Major laceration of left kidney
0-S37.069	2-S37.069	0-Major laceration of unspecified kidney
0-S37.09	2-S37.09	0-Other injury of kidney
0-S37.091	2-S37.091	0-Other injury of right kidney
0-S37.092	2-S37.092	0-Other injury of left kidney
0-S37.099	2-S37.099	0-Other injury of unspecified kidney
0-S37.1	2-S37.1	0-Injury of ureter
0-S37.10	2-S37.10	0-Unspecified injury of ureter
0-S37.12	2-S37.12	0-Contusion of ureter
0-S37.13	2-S37.13	0-Laceration of ureter
0-S37.19	2-S37.19	0-Other injury of ureter
0-S37.2	2-S37.2	0-Injury of bladder
0-S37.20	2-S37.20	0-Unspecified injury of bladder
0-S37.22	2-S37.22	0-Contusion of bladder
0-S37.23	2-S37.23	0-Laceration of bladder
0-S37.29	2-S37.29	0-Other injury of bladder
0-S37.3	2-S37.3	0-Injury of urethra
0-S37.30	2-S37.30	0-Unspecified injury of urethra
0-S37.32	2-S37.32	0-Contusion of urethra
0-S37.33	2-S37.33	0-Laceration of urethra
0-S37.39	2-S37.39	0-Other injury of urethra
0-S37.4	2-S37.4	0-Injury of ovary
0-S37.40	2-S37.40	0-Unspecified injury of ovary
0-S37.401	2-S37.401	0-Unspecified injury of ovary, unilateral
0-S37.402	2-S37.402	0-Unspecified injury of ovary, bilateral
0-S37.409	2-S37.409	0-Unspecified injury of ovary, unspecified
0-S37.42	2-S37.42	0-Contusion of ovary
0-S37.421	2-S37.421	0-Contusion of ovary, unilateral
0-S37.422	2-S37.422	0-Contusion of ovary, bilateral
0-S37.429	2-S37.429	0-Contusion of ovary, unspecified
0-S37.43	2-S37.43	0-Laceration of ovary
0-S37.431	2-S37.431	0-Laceration of ovary, unilateral
0-S37.432	2-S37.432	0-Laceration of ovary, bilateral
0-S37.439	2-S37.439	0-Laceration of ovary, unspecified
0-S37.49	2-S37.49	0-Other injury of ovary
0-S37.491	2-S37.491	0-Other injury of ovary, unilateral
0-S37.492	2-S37.492	0-Other injury of ovary, bilateral
0-S37.499	2-S37.499	0-Other injury of ovary, unspecified
0-S37.5	2-S37.5	0-Injury of fallopian tube
0-S37.50	2-S37.50	0-Unspecified injury of fallopian tube
0-S37.501	2-S37.501	0-Unspecified injury of fallopian tube, unilateral
0-S37.502	2-S37.502	0-Unspecified injury of fallopian tube, bilateral
0-S37.509	2-S37.509	0-Unspecified injury of fallopian tube, unspecified
0-S37.51	2-S37.51	0-Primary blast injury of fallopian tube
0-S37.511	2-S37.511	0-Primary blast injury of fallopian tube, unilateral
0-S37.512	2-S37.512	0-Primary blast injury of fallopian tube, bilateral
0-S37.519	2-S37.519	0-Primary blast injury of fallopian tube, unspecified
0-S37.52	2-S37.52	0-Contusion of fallopian tube
0-S37.521	2-S37.521	0-Contusion of fallopian tube, unilateral
0-S37.522	2-S37.522	0-Contusion of fallopian tube, bilateral
0-S37.529	2-S37.529	0-Contusion of fallopian tube, unspecified
0-S37.53	2-S37.53	0-Laceration of fallopian tube
0-S37.531	2-S37.531	0-Laceration of fallopian tube, unilateral
0-S37.532	2-S37.532	0-Laceration of fallopian tube, bilateral
0-S37.539	2-S37.539	0-Laceration of fallopian tube, unspecified
0-S37.59	2-S37.59	0-Other injury of fallopian tube
0-S37.591	2-S37.591	0-Other injury of fallopian tube, unilateral
0-S37.592	2-S37.592	0-Other injury of fallopian tube, bilateral
0-S37.599	2-S37.599	0-Other injury of fallopian tube, unspecified
0-S37.6	2-S37.6	0-Injury of uterus
0-S37.60	2-S37.60	0-Unspecified injury of uterus
0-S37.62	2-S37.62	0-Contusion of uterus
0-S37.63	2-S37.63	0-Laceration of uterus
0-S37.69	2-S37.69	0-Other injury of uterus
0-S37.8	2-S37.8	0-Injury of other urinary and pelvic organs
0-S37.81	2-S37.81	0-Injury of adrenal gland
0-S37.812	2-S37.812	0-Contusion of adrenal gland
0-S37.813	2-S37.813	0-Laceration of adrenal gland
0-S37.818	2-S37.818	0-Other injury of adrenal gland
0-S37.819	2-S37.819	0-Unspecified injury of adrenal gland
0-S37.82	2-S37.82	0-Injury of prostate
0-S37.822	2-S37.822	0-Contusion of prostate
0-S37.823	2-S37.823	0-Laceration of prostate
0-S37.828	2-S37.828	0-Other injury of prostate
0-S37.829	2-S37.829	0-Unspecified injury of prostate
0-S37.89	2-S37.89	0-Injury of other urinary and pelvic organ
0-S37.892	2-S37.892	0-Contusion of other urinary and pelvic organ
0-S37.893	2-S37.893	0-Laceration of other urinary and pelvic organ
0-S37.898	2-S37.898	0-Other injury of other urinary and pelvic organ
0-S37.899	2-S37.899	0-Unspecified injury of other urinary and pelvic organ
0-S37.9	2-S37.9	0-Injury of unspecified urinary and pelvic organ
0-S37.90	2-S37.90	0-Unspecified injury of unspecified urinary and pelvic organ
0-S37.92	2-S37.92	0-Contusion of unspecified urinary and pelvic organ
0-S37.93	2-S37.93	0-Laceration of unspecified urinary and pelvic organ
0-S37.99	2-S37.99	0-Other injury of unspecified urinary and pelvic organ
0-S38	2-S38	0-Crushing injury and traumatic amputation of abdomen, lower back, pelvis and external genitals
0-S38.0	2-S38.0	0-Crushing injury of external genital organs
0-S38.00	2-S38.00	0-Crushing injury of unspecified external genital organs
0-S38.001	2-S38.001	0-Crushing injury of unspecified external genital organs, male
0-S38.002	2-S38.002	0-Crushing injury of unspecified external genital organs, female
0-S38.01	2-S38.01	0-Crushing injury of penis
0-S38.02	2-S38.02	0-Crushing injury of scrotum and testis
0-S38.03	2-S38.03	0-Crushing injury of vulva
0-S38.1	2-S38.1	0-Crushing injury of abdomen, lower back, and pelvis
0-S38.2	2-S38.2	0-Traumatic amputation of external genital organs
0-S38.21	2-S38.21	0-Traumatic amputation of female external genital organs
0-S38.211	2-S38.211	0-Complete traumatic amputation of female external genital organs
0-S38.212	2-S38.212	0-Partial traumatic amputation of female external genital organs
0-S38.22	2-S38.22	0-Traumatic amputation of penis
0-S38.221	2-S38.221	0-Complete traumatic amputation of penis
0-S38.222	2-S38.222	0-Partial traumatic amputation of penis
0-S38.23	2-S38.23	0-Traumatic amputation of scrotum and testis
0-S38.231	2-S38.231	0-Complete traumatic amputation of scrotum and testis
0-S38.232	2-S38.232	0-Partial traumatic amputation of scrotum and testis
0-S38.3	2-S38.3	0-Transection (partial) of abdomen
0-S39	2-S39	0-Other and unspecified injuries of abdomen, lower back, pelvis and external genitals
0-S39.0	2-S39.0	0-Injury of muscle, fascia and tendon of abdomen, lower back and pelvis
0-S39.00	2-S39.00	0-Unspecified injury of muscle, fascia and tendon of abdomen, lower back and pelvis
0-S39.001	2-S39.001	0-Unspecified injury of muscle, fascia and tendon of abdomen
0-S39.002	2-S39.002	0-Unspecified injury of muscle, fascia and tendon of lower back
0-S39.003	2-S39.003	0-Unspecified injury of muscle, fascia and tendon of pelvis
0-S39.01	2-S39.01	0-Strain of muscle, fascia and tendon of abdomen, lower back and pelvis
0-S39.011	2-S39.011	0-Strain of muscle, fascia and tendon of abdomen
0-S39.012	2-S39.012	0-Strain of muscle, fascia and tendon of lower back
0-S39.013	2-S39.013	0-Strain of muscle, fascia and tendon of pelvis
0-S39.02	2-S39.02	0-Laceration of muscle, fascia and tendon of abdomen, lower back and pelvis
0-S39.021	2-S39.021	0-Laceration of muscle, fascia and tendon of abdomen
0-S39.022	2-S39.022	0-Laceration of muscle, fascia and tendon of lower back
0-S39.023	2-S39.023	0-Laceration of muscle, fascia and tendon of pelvis
0-S39.09	2-S39.09	0-Other injury of muscle, fascia and tendon of abdomen, lower back and pelvis
0-S39.091	2-S39.091	0-Other injury of muscle, fascia and tendon of abdomen
0-S39.092	2-S39.092	0-Other injury of muscle, fascia and tendon of lower back
0-S39.093	2-S39.093	0-Other injury of muscle, fascia and tendon of pelvis
0-S39.8	2-S39.8	0-Other specified injuries of abdomen, lower back, pelvis and external genitals
0-S39.81	2-S39.81	0-Other specified injuries of abdomen
0-S39.82	2-S39.82	0-Other specified injuries of lower back
0-S39.83	2-S39.83	0-Other specified injuries of pelvis
0-S39.84	2-S39.84	0-Other specified injuries of external genitals
0-S39.840	2-S39.840	0-Fracture of corpus cavernosum penis
0-S39.848	2-S39.848	0-Other specified injuries of external genitals
0-S39.9	2-S39.9	0-Unspecified injury of abdomen, lower back, pelvis and external genitals
0-S39.91	2-S39.91	0-Unspecified injury of abdomen
0-S39.92	2-S39.92	0-Unspecified injury of lower back
0-S39.93	2-S39.93	0-Unspecified injury of pelvis
0-S39.94	2-S39.94	0-Unspecified injury of external genitals
0-S40-S49	2-S40-S49	0-Injuries to the shoulder and upper arm
0-S40	2-S40	0-Superficial injury of shoulder and upper arm
0-S40.0	2-S40.0	0-Contusion of shoulder and upper arm
0-S40.01	2-S40.01	0-Contusion of shoulder
0-S40.011	2-S40.011	0-Contusion of right shoulder
0-S40.012	2-S40.012	0-Contusion of left shoulder
0-S40.019	2-S40.019	0-Contusion of unspecified shoulder
0-S40.02	2-S40.02	0-Contusion of upper arm
0-S40.021	2-S40.021	0-Contusion of right upper arm
0-S40.022	2-S40.022	0-Contusion of left upper arm
0-S40.029	2-S40.029	0-Contusion of unspecified upper arm
0-S40.2	2-S40.2	0-Other superficial injuries of shoulder
0-S40.21	2-S40.21	0-Abrasion of shoulder
0-S40.211	2-S40.211	0-Abrasion of right shoulder
0-S40.212	2-S40.212	0-Abrasion of left shoulder
0-S40.219	2-S40.219	0-Abrasion of unspecified shoulder
0-S40.22	2-S40.22	0-Blister (nonthermal) of shoulder
0-S40.221	2-S40.221	0-Blister (nonthermal) of right shoulder
0-S40.222	2-S40.222	0-Blister (nonthermal) of left shoulder
0-S40.229	2-S40.229	0-Blister (nonthermal) of unspecified shoulder
0-S40.24	2-S40.24	0-External constriction of shoulder
0-S40.241	2-S40.241	0-External constriction of right shoulder
0-S40.242	2-S40.242	0-External constriction of left shoulder
0-S40.249	2-S40.249	0-External constriction of unspecified shoulder
0-S40.25	2-S40.25	0-Superficial foreign body of shoulder
0-S40.251	2-S40.251	0-Superficial foreign body of right shoulder
0-S40.252	2-S40.252	0-Superficial foreign body of left shoulder
0-S40.259	2-S40.259	0-Superficial foreign body of unspecified shoulder
0-S40.26	2-S40.26	0-Insect bite (nonvenomous) of shoulder
0-S40.261	2-S40.261	0-Insect bite (nonvenomous) of right shoulder
0-S40.262	2-S40.262	0-Insect bite (nonvenomous) of left shoulder
0-S40.269	2-S40.269	0-Insect bite (nonvenomous) of unspecified shoulder
0-S40.27	2-S40.27	0-Other superficial bite of shoulder
0-S40.271	2-S40.271	0-Other superficial bite of right shoulder
0-S40.272	2-S40.272	0-Other superficial bite of left shoulder
0-S40.279	2-S40.279	0-Other superficial bite of unspecified shoulder
0-S40.8	2-S40.8	0-Other superficial injuries of upper arm
0-S40.81	2-S40.81	0-Abrasion of upper arm
0-S40.811	2-S40.811	0-Abrasion of right upper arm
0-S40.812	2-S40.812	0-Abrasion of left upper arm
0-S40.819	2-S40.819	0-Abrasion of unspecified upper arm
0-S40.82	2-S40.82	0-Blister (nonthermal) of upper arm
0-S40.821	2-S40.821	0-Blister (nonthermal) of right upper arm
0-S40.822	2-S40.822	0-Blister (nonthermal) of left upper arm
0-S40.829	2-S40.829	0-Blister (nonthermal) of unspecified upper arm
0-S40.84	2-S40.84	0-External constriction of upper arm
0-S40.841	2-S40.841	0-External constriction of right upper arm
0-S40.842	2-S40.842	0-External constriction of left upper arm
0-S40.849	2-S40.849	0-External constriction of unspecified upper arm
0-S40.85	2-S40.85	0-Superficial foreign body of upper arm
0-S40.851	2-S40.851	0-Superficial foreign body of right upper arm
0-S40.852	2-S40.852	0-Superficial foreign body of left upper arm
0-S40.859	2-S40.859	0-Superficial foreign body of unspecified upper arm
0-S40.86	2-S40.86	0-Insect bite (nonvenomous) of upper arm
0-S40.861	2-S40.861	0-Insect bite (nonvenomous) of right upper arm
0-S40.862	2-S40.862	0-Insect bite (nonvenomous) of left upper arm
0-S40.869	2-S40.869	0-Insect bite (nonvenomous) of unspecified upper arm
0-S40.87	2-S40.87	0-Other superficial bite of upper arm
0-S40.871	2-S40.871	0-Other superficial bite of right upper arm
0-S40.872	2-S40.872	0-Other superficial bite of left upper arm
0-S40.879	2-S40.879	0-Other superficial bite of unspecified upper arm
0-S40.9	2-S40.9	0-Unspecified superficial injury of shoulder and upper arm
0-S40.91	2-S40.91	0-Unspecified superficial injury of shoulder
0-S40.911	2-S40.911	0-Unspecified superficial injury of right shoulder
0-S40.912	2-S40.912	0-Unspecified superficial injury of left shoulder
0-S40.919	2-S40.919	0-Unspecified superficial injury of unspecified shoulder
0-S40.92	2-S40.92	0-Unspecified superficial injury of upper arm
0-S40.921	2-S40.921	0-Unspecified superficial injury of right upper arm
0-S40.922	2-S40.922	0-Unspecified superficial injury of left upper arm
0-S40.929	2-S40.929	0-Unspecified superficial injury of unspecified upper arm
0-S41	2-S41	0-Open wound of shoulder and upper arm
0-S41.0	2-S41.0	0-Open wound of shoulder
0-S41.00	2-S41.00	0-Unspecified open wound of shoulder
0-S41.001	2-S41.001	0-Unspecified open wound of right shoulder
0-S41.002	2-S41.002	0-Unspecified open wound of left shoulder
0-S41.009	2-S41.009	0-Unspecified open wound of unspecified shoulder
0-S41.01	2-S41.01	0-Laceration without foreign body of shoulder
0-S41.011	2-S41.011	0-Laceration without foreign body of right shoulder
0-S41.012	2-S41.012	0-Laceration without foreign body of left shoulder
0-S41.019	2-S41.019	0-Laceration without foreign body of unspecified shoulder
0-S41.02	2-S41.02	0-Laceration with foreign body of shoulder
0-S41.021	2-S41.021	0-Laceration with foreign body of right shoulder
0-S41.022	2-S41.022	0-Laceration with foreign body of left shoulder
0-S41.029	2-S41.029	0-Laceration with foreign body of unspecified shoulder
0-S41.03	2-S41.03	0-Puncture wound without foreign body of shoulder
0-S41.031	2-S41.031	0-Puncture wound without foreign body of right shoulder
0-S41.032	2-S41.032	0-Puncture wound without foreign body of left shoulder
0-S41.039	2-S41.039	0-Puncture wound without foreign body of unspecified shoulder
0-S41.04	2-S41.04	0-Puncture wound with foreign body of shoulder
0-S41.041	2-S41.041	0-Puncture wound with foreign body of right shoulder
0-S41.042	2-S41.042	0-Puncture wound with foreign body of left shoulder
0-S41.049	2-S41.049	0-Puncture wound with foreign body of unspecified shoulder
0-S41.05	2-S41.05	0-Open bite of shoulder
0-S41.051	2-S41.051	0-Open bite of right shoulder
0-S41.052	2-S41.052	0-Open bite of left shoulder
0-S41.059	2-S41.059	0-Open bite of unspecified shoulder
0-S41.1	2-S41.1	0-Open wound of upper arm
0-S41.10	2-S41.10	0-Unspecified open wound of upper arm
0-S41.101	2-S41.101	0-Unspecified open wound of right upper arm
0-S41.102	2-S41.102	0-Unspecified open wound of left upper arm
0-S41.109	2-S41.109	0-Unspecified open wound of unspecified upper arm
0-S41.11	2-S41.11	0-Laceration without foreign body of upper arm
0-S41.111	2-S41.111	0-Laceration without foreign body of right upper arm
0-S41.112	2-S41.112	0-Laceration without foreign body of left upper arm
0-S41.119	2-S41.119	0-Laceration without foreign body of unspecified upper arm
0-S41.12	2-S41.12	0-Laceration with foreign body of upper arm
0-S41.121	2-S41.121	0-Laceration with foreign body of right upper arm
0-S41.122	2-S41.122	0-Laceration with foreign body of left upper arm
0-S41.129	2-S41.129	0-Laceration with foreign body of unspecified upper arm
0-S41.13	2-S41.13	0-Puncture wound without foreign body of upper arm
0-S41.131	2-S41.131	0-Puncture wound without foreign body of right upper arm
0-S41.132	2-S41.132	0-Puncture wound without foreign body of left upper arm
0-S41.139	2-S41.139	0-Puncture wound without foreign body of unspecified upper arm
0-S41.14	2-S41.14	0-Puncture wound with foreign body of upper arm
0-S41.141	2-S41.141	0-Puncture wound with foreign body of right upper arm
0-S41.142	2-S41.142	0-Puncture wound with foreign body of left upper arm
0-S41.149	2-S41.149	0-Puncture wound with foreign body of unspecified upper arm
0-S41.15	2-S41.15	0-Open bite of upper arm
0-S41.151	2-S41.151	0-Open bite of right upper arm
0-S41.152	2-S41.152	0-Open bite of left upper arm
0-S41.159	2-S41.159	0-Open bite of unspecified upper arm
0-S42	2-S42	0-Fracture of shoulder and upper arm
0-S42.0	2-S42.0	0-Fracture of clavicle
0-S42.00	2-S42.00	0-Fracture of unspecified part of clavicle
0-S42.001	2-S42.001	0-Fracture of unspecified part of right clavicle
0-S42.002	2-S42.002	0-Fracture of unspecified part of left clavicle
0-S42.009	2-S42.009	0-Fracture of unspecified part of unspecified clavicle
0-S42.01	2-S42.01	0-Fracture of sternal end of clavicle
0-S42.011	2-S42.011	0-Anterior displaced fracture of sternal end of right clavicle
0-S42.012	2-S42.012	0-Anterior displaced fracture of sternal end of left clavicle
0-S42.013	2-S42.013	0-Anterior displaced fracture of sternal end of unspecified clavicle
0-S42.014	2-S42.014	0-Posterior displaced fracture of sternal end of right clavicle
0-S42.015	2-S42.015	0-Posterior displaced fracture of sternal end of left clavicle
0-S42.016	2-S42.016	0-Posterior displaced fracture of sternal end of unspecified clavicle
0-S42.017	2-S42.017	0-Nondisplaced fracture of sternal end of right clavicle
0-S42.018	2-S42.018	0-Nondisplaced fracture of sternal end of left clavicle
0-S42.019	2-S42.019	0-Nondisplaced fracture of sternal end of unspecified clavicle
0-S42.02	2-S42.02	0-Fracture of shaft of clavicle
0-S42.021	2-S42.021	0-Displaced fracture of shaft of right clavicle
0-S42.022	2-S42.022	0-Displaced fracture of shaft of left clavicle
0-S42.023	2-S42.023	0-Displaced fracture of shaft of unspecified clavicle
0-S42.024	2-S42.024	0-Nondisplaced fracture of shaft of right clavicle
0-S42.025	2-S42.025	0-Nondisplaced fracture of shaft of left clavicle
0-S42.026	2-S42.026	0-Nondisplaced fracture of shaft of unspecified clavicle
0-S42.03	2-S42.03	0-Fracture of lateral end of clavicle
0-S42.031	2-S42.031	0-Displaced fracture of lateral end of right clavicle
0-S42.032	2-S42.032	0-Displaced fracture of lateral end of left clavicle
0-S42.033	2-S42.033	0-Displaced fracture of lateral end of unspecified clavicle
0-S42.034	2-S42.034	0-Nondisplaced fracture of lateral end of right clavicle
0-S42.035	2-S42.035	0-Nondisplaced fracture of lateral end of left clavicle
0-S42.036	2-S42.036	0-Nondisplaced fracture of lateral end of unspecified clavicle
0-S42.1	2-S42.1	0-Fracture of scapula
0-S42.10	2-S42.10	0-Fracture of unspecified part of scapula
0-S42.101	2-S42.101	0-Fracture of unspecified part of scapula, right shoulder
0-S42.102	2-S42.102	0-Fracture of unspecified part of scapula, left shoulder
0-S42.109	2-S42.109	0-Fracture of unspecified part of scapula, unspecified shoulder
0-S42.11	2-S42.11	0-Fracture of body of scapula
0-S42.111	2-S42.111	0-Displaced fracture of body of scapula, right shoulder
0-S42.112	2-S42.112	0-Displaced fracture of body of scapula, left shoulder
0-S42.113	2-S42.113	0-Displaced fracture of body of scapula, unspecified shoulder
0-S42.114	2-S42.114	0-Nondisplaced fracture of body of scapula, right shoulder
0-S42.115	2-S42.115	0-Nondisplaced fracture of body of scapula, left shoulder
0-S42.116	2-S42.116	0-Nondisplaced fracture of body of scapula, unspecified shoulder
0-S42.12	2-S42.12	0-Fracture of acromial process
0-S42.121	2-S42.121	0-Displaced fracture of acromial process, right shoulder
0-S42.122	2-S42.122	0-Displaced fracture of acromial process, left shoulder
0-S42.123	2-S42.123	0-Displaced fracture of acromial process, unspecified shoulder
0-S42.124	2-S42.124	0-Nondisplaced fracture of acromial process, right shoulder
0-S42.125	2-S42.125	0-Nondisplaced fracture of acromial process, left shoulder
0-S42.126	2-S42.126	0-Nondisplaced fracture of acromial process, unspecified shoulder
0-S42.13	2-S42.13	0-Fracture of coracoid process
0-S42.131	2-S42.131	0-Displaced fracture of coracoid process, right shoulder
0-S42.132	2-S42.132	0-Displaced fracture of coracoid process, left shoulder
0-S42.133	2-S42.133	0-Displaced fracture of coracoid process, unspecified shoulder
0-S42.134	2-S42.134	0-Nondisplaced fracture of coracoid process, right shoulder
0-S42.135	2-S42.135	0-Nondisplaced fracture of coracoid process, left shoulder
0-S42.136	2-S42.136	0-Nondisplaced fracture of coracoid process, unspecified shoulder
0-S42.14	2-S42.14	0-Fracture of glenoid cavity of scapula
0-S42.141	2-S42.141	0-Displaced fracture of glenoid cavity of scapula, right shoulder
0-S42.142	2-S42.142	0-Displaced fracture of glenoid cavity of scapula, left shoulder
0-S42.143	2-S42.143	0-Displaced fracture of glenoid cavity of scapula, unspecified shoulder
0-S42.144	2-S42.144	0-Nondisplaced fracture of glenoid cavity of scapula, right shoulder
0-S42.145	2-S42.145	0-Nondisplaced fracture of glenoid cavity of scapula, left shoulder
0-S42.146	2-S42.146	0-Nondisplaced fracture of glenoid cavity of scapula, unspecified shoulder
0-S42.15	2-S42.15	0-Fracture of neck of scapula
0-S42.151	2-S42.151	0-Displaced fracture of neck of scapula, right shoulder
0-S42.152	2-S42.152	0-Displaced fracture of neck of scapula, left shoulder
0-S42.153	2-S42.153	0-Displaced fracture of neck of scapula, unspecified shoulder
0-S42.154	2-S42.154	0-Nondisplaced fracture of neck of scapula, right shoulder
0-S42.155	2-S42.155	0-Nondisplaced fracture of neck of scapula, left shoulder
0-S42.156	2-S42.156	0-Nondisplaced fracture of neck of scapula, unspecified shoulder
0-S42.19	2-S42.19	0-Fracture of other part of scapula
0-S42.191	2-S42.191	0-Fracture of other part of scapula, right shoulder
0-S42.192	2-S42.192	0-Fracture of other part of scapula, left shoulder
0-S42.199	2-S42.199	0-Fracture of other part of scapula, unspecified shoulder
0-S42.2	2-S42.2	0-Fracture of upper end of humerus
0-S42.20	2-S42.20	0-Unspecified fracture of upper end of humerus
0-S42.201	2-S42.201	0-Unspecified fracture of upper end of right humerus
0-S42.202	2-S42.202	0-Unspecified fracture of upper end of left humerus
0-S42.209	2-S42.209	0-Unspecified fracture of upper end of unspecified humerus
0-S42.21	2-S42.21	0-Unspecified fracture of surgical neck of humerus
0-S42.211	2-S42.211	0-Unspecified displaced fracture of surgical neck of right humerus
0-S42.212	2-S42.212	0-Unspecified displaced fracture of surgical neck of left humerus
0-S42.213	2-S42.213	0-Unspecified displaced fracture of surgical neck of unspecified humerus
0-S42.214	2-S42.214	0-Unspecified nondisplaced fracture of surgical neck of right humerus
0-S42.215	2-S42.215	0-Unspecified nondisplaced fracture of surgical neck of left humerus
0-S42.216	2-S42.216	0-Unspecified nondisplaced fracture of surgical neck of unspecified humerus
0-S42.22	2-S42.22	0-2-part fracture of surgical neck of humerus
0-S42.221	2-S42.221	0-2-part displaced fracture of surgical neck of right humerus
0-S42.222	2-S42.222	0-2-part displaced fracture of surgical neck of left humerus
0-S42.223	2-S42.223	0-2-part displaced fracture of surgical neck of unspecified humerus
0-S42.224	2-S42.224	0-2-part nondisplaced fracture of surgical neck of right humerus
0-S42.225	2-S42.225	0-2-part nondisplaced fracture of surgical neck of left humerus
0-S42.226	2-S42.226	0-2-part nondisplaced fracture of surgical neck of unspecified humerus
0-S42.23	2-S42.23	0-3-part fracture of surgical neck of humerus
0-S42.231	2-S42.231	0-3-part fracture of surgical neck of right humerus
0-S42.232	2-S42.232	0-3-part fracture of surgical neck of left humerus
0-S42.239	2-S42.239	0-3-part fracture of surgical neck of unspecified humerus
0-S42.24	2-S42.24	0-4-part fracture of surgical neck of humerus
0-S42.241	2-S42.241	0-4-part fracture of surgical neck of right humerus
0-S42.242	2-S42.242	0-4-part fracture of surgical neck of left humerus
0-S42.249	2-S42.249	0-4-part fracture of surgical neck of unspecified humerus
0-S42.25	2-S42.25	0-Fracture of greater tuberosity of humerus
0-S42.251	2-S42.251	0-Displaced fracture of greater tuberosity of right humerus
0-S42.252	2-S42.252	0-Displaced fracture of greater tuberosity of left humerus
0-S42.253	2-S42.253	0-Displaced fracture of greater tuberosity of unspecified humerus
0-S42.254	2-S42.254	0-Nondisplaced fracture of greater tuberosity of right humerus
0-S42.255	2-S42.255	0-Nondisplaced fracture of greater tuberosity of left humerus
0-S42.256	2-S42.256	0-Nondisplaced fracture of greater tuberosity of unspecified humerus
0-S42.26	2-S42.26	0-Fracture of lesser tuberosity of humerus
0-S42.261	2-S42.261	0-Displaced fracture of lesser tuberosity of right humerus
0-S42.262	2-S42.262	0-Displaced fracture of lesser tuberosity of left humerus
0-S42.263	2-S42.263	0-Displaced fracture of lesser tuberosity of unspecified humerus
0-S42.264	2-S42.264	0-Nondisplaced fracture of lesser tuberosity of right humerus
0-S42.265	2-S42.265	0-Nondisplaced fracture of lesser tuberosity of left humerus
0-S42.266	2-S42.266	0-Nondisplaced fracture of lesser tuberosity of unspecified humerus
0-S42.27	2-S42.27	0-Torus fracture of upper end of humerus
0-S42.271	2-S42.271	0-Torus fracture of upper end of right humerus
0-S42.272	2-S42.272	0-Torus fracture of upper end of left humerus
0-S42.279	2-S42.279	0-Torus fracture of upper end of unspecified humerus
0-S42.29	2-S42.29	0-Other fracture of upper end of humerus
0-S42.291	2-S42.291	0-Other displaced fracture of upper end of right humerus
0-S42.292	2-S42.292	0-Other displaced fracture of upper end of left humerus
0-S42.293	2-S42.293	0-Other displaced fracture of upper end of unspecified humerus
0-S42.294	2-S42.294	0-Other nondisplaced fracture of upper end of right humerus
0-S42.295	2-S42.295	0-Other nondisplaced fracture of upper end of left humerus
0-S42.296	2-S42.296	0-Other nondisplaced fracture of upper end of unspecified humerus
0-S42.3	2-S42.3	0-Fracture of shaft of humerus
0-S42.30	2-S42.30	0-Unspecified fracture of shaft of humerus
0-S42.301	2-S42.301	0-Unspecified fracture of shaft of humerus, right arm
0-S42.302	2-S42.302	0-Unspecified fracture of shaft of humerus, left arm
0-S42.309	2-S42.309	0-Unspecified fracture of shaft of humerus, unspecified arm
0-S42.31	2-S42.31	0-Greenstick fracture of shaft of humerus
0-S42.311	2-S42.311	0-Greenstick fracture of shaft of humerus, right arm
0-S42.312	2-S42.312	0-Greenstick fracture of shaft of humerus, left arm
0-S42.319	2-S42.319	0-Greenstick fracture of shaft of humerus, unspecified arm
0-S42.32	2-S42.32	0-Transverse fracture of shaft of humerus
0-S42.321	2-S42.321	0-Displaced transverse fracture of shaft of humerus, right arm
0-S42.322	2-S42.322	0-Displaced transverse fracture of shaft of humerus, left arm
0-S42.323	2-S42.323	0-Displaced transverse fracture of shaft of humerus, unspecified arm
0-S42.324	2-S42.324	0-Nondisplaced transverse fracture of shaft of humerus, right arm
0-S42.325	2-S42.325	0-Nondisplaced transverse fracture of shaft of humerus, left arm
0-S42.326	2-S42.326	0-Nondisplaced transverse fracture of shaft of humerus, unspecified arm
0-S42.33	2-S42.33	0-Oblique fracture of shaft of humerus
0-S42.331	2-S42.331	0-Displaced oblique fracture of shaft of humerus, right arm
0-S42.332	2-S42.332	0-Displaced oblique fracture of shaft of humerus, left arm
0-S42.333	2-S42.333	0-Displaced oblique fracture of shaft of humerus, unspecified arm
0-S42.334	2-S42.334	0-Nondisplaced oblique fracture of shaft of humerus, right arm
0-S42.335	2-S42.335	0-Nondisplaced oblique fracture of shaft of humerus, left arm
0-S42.336	2-S42.336	0-Nondisplaced oblique fracture of shaft of humerus, unspecified arm
0-S42.34	2-S42.34	0-Spiral fracture of shaft of humerus
0-S42.341	2-S42.341	0-Displaced spiral fracture of shaft of humerus, right arm
0-S42.342	2-S42.342	0-Displaced spiral fracture of shaft of humerus, left arm
0-S42.343	2-S42.343	0-Displaced spiral fracture of shaft of humerus, unspecified arm
0-S42.344	2-S42.344	0-Nondisplaced spiral fracture of shaft of humerus, right arm
0-S42.345	2-S42.345	0-Nondisplaced spiral fracture of shaft of humerus, left arm
0-S42.346	2-S42.346	0-Nondisplaced spiral fracture of shaft of humerus, unspecified arm
0-S42.35	2-S42.35	0-Comminuted fracture of shaft of humerus
0-S42.351	2-S42.351	0-Displaced comminuted fracture of shaft of humerus, right arm
0-S42.352	2-S42.352	0-Displaced comminuted fracture of shaft of humerus, left arm
0-S42.353	2-S42.353	0-Displaced comminuted fracture of shaft of humerus, unspecified arm
0-S42.354	2-S42.354	0-Nondisplaced comminuted fracture of shaft of humerus, right arm
0-S42.355	2-S42.355	0-Nondisplaced comminuted fracture of shaft of humerus, left arm
0-S42.356	2-S42.356	0-Nondisplaced comminuted fracture of shaft of humerus, unspecified arm
0-S42.36	2-S42.36	0-Segmental fracture of shaft of humerus
0-S42.361	2-S42.361	0-Displaced segmental fracture of shaft of humerus, right arm
0-S42.362	2-S42.362	0-Displaced segmental fracture of shaft of humerus, left arm
0-S42.363	2-S42.363	0-Displaced segmental fracture of shaft of humerus, unspecified arm
0-S42.364	2-S42.364	0-Nondisplaced segmental fracture of shaft of humerus, right arm
0-S42.365	2-S42.365	0-Nondisplaced segmental fracture of shaft of humerus, left arm
0-S42.366	2-S42.366	0-Nondisplaced segmental fracture of shaft of humerus, unspecified arm
0-S42.39	2-S42.39	0-Other fracture of shaft of humerus
0-S42.391	2-S42.391	0-Other fracture of shaft of right humerus
0-S42.392	2-S42.392	0-Other fracture of shaft of left humerus
0-S42.399	2-S42.399	0-Other fracture of shaft of unspecified humerus
0-S42.4	2-S42.4	0-Fracture of lower end of humerus
0-S42.40	2-S42.40	0-Unspecified fracture of lower end of humerus
0-S42.401	2-S42.401	0-Unspecified fracture of lower end of right humerus
0-S42.402	2-S42.402	0-Unspecified fracture of lower end of left humerus
0-S42.409	2-S42.409	0-Unspecified fracture of lower end of unspecified humerus
0-S42.41	2-S42.41	0-Simple supracondylar fracture without intercondylar fracture of humerus
0-S42.411	2-S42.411	0-Displaced simple supracondylar fracture without intercondylar fracture of right humerus
0-S42.412	2-S42.412	0-Displaced simple supracondylar fracture without intercondylar fracture of left humerus
0-S42.413	2-S42.413	0-Displaced simple supracondylar fracture without intercondylar fracture of unspecified humerus
0-S42.414	2-S42.414	0-Nondisplaced simple supracondylar fracture without intercondylar fracture of right humerus
0-S42.415	2-S42.415	0-Nondisplaced simple supracondylar fracture without intercondylar fracture of left humerus
0-S42.416	2-S42.416	0-Nondisplaced simple supracondylar fracture without intercondylar fracture of unspecified humerus
0-S42.42	2-S42.42	0-Comminuted supracondylar fracture without intercondylar fracture of humerus
0-S42.421	2-S42.421	0-Displaced comminuted supracondylar fracture without intercondylar fracture of right humerus
0-S42.422	2-S42.422	0-Displaced comminuted supracondylar fracture without intercondylar fracture of left humerus
0-S42.423	2-S42.423	0-Displaced comminuted supracondylar fracture without intercondylar fracture of unspecified humerus
0-S42.424	2-S42.424	0-Nondisplaced comminuted supracondylar fracture without intercondylar fracture of right humerus
0-S42.425	2-S42.425	0-Nondisplaced comminuted supracondylar fracture without intercondylar fracture of left humerus
0-S42.426	2-S42.426	0-Nondisplaced comminuted supracondylar fracture without intercondylar fracture of unspecified humerus
0-S42.43	2-S42.43	0-Fracture (avulsion) of lateral epicondyle of humerus
0-S42.431	2-S42.431	0-Displaced fracture (avulsion) of lateral epicondyle of right humerus
0-S42.432	2-S42.432	0-Displaced fracture (avulsion) of lateral epicondyle of left humerus
0-S42.433	2-S42.433	0-Displaced fracture (avulsion) of lateral epicondyle of unspecified humerus
0-S42.434	2-S42.434	0-Nondisplaced fracture (avulsion) of lateral epicondyle of right humerus
0-S42.435	2-S42.435	0-Nondisplaced fracture (avulsion) of lateral epicondyle of left humerus
0-S42.436	2-S42.436	0-Nondisplaced fracture (avulsion) of lateral epicondyle of unspecified humerus
0-S42.44	2-S42.44	0-Fracture (avulsion) of medial epicondyle of humerus
0-S42.441	2-S42.441	0-Displaced fracture (avulsion) of medial epicondyle of right humerus
0-S42.442	2-S42.442	0-Displaced fracture (avulsion) of medial epicondyle of left humerus
0-S42.443	2-S42.443	0-Displaced fracture (avulsion) of medial epicondyle of unspecified humerus
0-S42.444	2-S42.444	0-Nondisplaced fracture (avulsion) of medial epicondyle of right humerus
0-S42.445	2-S42.445	0-Nondisplaced fracture (avulsion) of medial epicondyle of left humerus
0-S42.446	2-S42.446	0-Nondisplaced fracture (avulsion) of medial epicondyle of unspecified humerus
0-S42.447	2-S42.447	0-Incarcerated fracture (avulsion) of medial epicondyle of right humerus
0-S42.448	2-S42.448	0-Incarcerated fracture (avulsion) of medial epicondyle of left humerus
0-S42.449	2-S42.449	0-Incarcerated fracture (avulsion) of medial epicondyle of unspecified humerus
0-S42.45	2-S42.45	0-Fracture of lateral condyle of humerus
0-S42.451	2-S42.451	0-Displaced fracture of lateral condyle of right humerus
0-S42.452	2-S42.452	0-Displaced fracture of lateral condyle of left humerus
0-S42.453	2-S42.453	0-Displaced fracture of lateral condyle of unspecified humerus
0-S42.454	2-S42.454	0-Nondisplaced fracture of lateral condyle of right humerus
0-S42.455	2-S42.455	0-Nondisplaced fracture of lateral condyle of left humerus
0-S42.456	2-S42.456	0-Nondisplaced fracture of lateral condyle of unspecified humerus
0-S42.46	2-S42.46	0-Fracture of medial condyle of humerus
0-S42.461	2-S42.461	0-Displaced fracture of medial condyle of right humerus
0-S42.462	2-S42.462	0-Displaced fracture of medial condyle of left humerus
0-S42.463	2-S42.463	0-Displaced fracture of medial condyle of unspecified humerus
0-S42.464	2-S42.464	0-Nondisplaced fracture of medial condyle of right humerus
0-S42.465	2-S42.465	0-Nondisplaced fracture of medial condyle of left humerus
0-S42.466	2-S42.466	0-Nondisplaced fracture of medial condyle of unspecified humerus
0-S42.47	2-S42.47	0-Transcondylar fracture of humerus
0-S42.471	2-S42.471	0-Displaced transcondylar fracture of right humerus
0-S42.472	2-S42.472	0-Displaced transcondylar fracture of left humerus
0-S42.473	2-S42.473	0-Displaced transcondylar fracture of unspecified humerus
0-S42.474	2-S42.474	0-Nondisplaced transcondylar fracture of right humerus
0-S42.475	2-S42.475	0-Nondisplaced transcondylar fracture of left humerus
0-S42.476	2-S42.476	0-Nondisplaced transcondylar fracture of unspecified humerus
0-S42.48	2-S42.48	0-Torus fracture of lower end of humerus
0-S42.481	2-S42.481	0-Torus fracture of lower end of right humerus
0-S42.482	2-S42.482	0-Torus fracture of lower end of left humerus
0-S42.489	2-S42.489	0-Torus fracture of lower end of unspecified humerus
0-S42.49	2-S42.49	0-Other fracture of lower end of humerus
0-S42.491	2-S42.491	0-Other displaced fracture of lower end of right humerus
0-S42.492	2-S42.492	0-Other displaced fracture of lower end of left humerus
0-S42.493	2-S42.493	0-Other displaced fracture of lower end of unspecified humerus
0-S42.494	2-S42.494	0-Other nondisplaced fracture of lower end of right humerus
0-S42.495	2-S42.495	0-Other nondisplaced fracture of lower end of left humerus
0-S42.496	2-S42.496	0-Other nondisplaced fracture of lower end of unspecified humerus
0-S42.9	2-S42.9	0-Fracture of shoulder girdle, part unspecified
0-S42.90	2-S42.90	0-Fracture of unspecified shoulder girdle, part unspecified
0-S42.91	2-S42.91	0-Fracture of right shoulder girdle, part unspecified
0-S42.92	2-S42.92	0-Fracture of left shoulder girdle, part unspecified
0-S43	2-S43	0-Dislocation and sprain of joints and ligaments of shoulder girdle
0-S43.0	2-S43.0	0-Subluxation and dislocation of shoulder joint
0-S43.00	2-S43.00	0-Unspecified subluxation and dislocation of shoulder joint
0-S43.001	2-S43.001	0-Unspecified subluxation of right shoulder joint
0-S43.002	2-S43.002	0-Unspecified subluxation of left shoulder joint
0-S43.003	2-S43.003	0-Unspecified subluxation of unspecified shoulder joint
0-S43.004	2-S43.004	0-Unspecified dislocation of right shoulder joint
0-S43.005	2-S43.005	0-Unspecified dislocation of left shoulder joint
0-S43.006	2-S43.006	0-Unspecified dislocation of unspecified shoulder joint
0-S43.01	2-S43.01	0-Anterior subluxation and dislocation of humerus
0-S43.011	2-S43.011	0-Anterior subluxation of right humerus
0-S43.012	2-S43.012	0-Anterior subluxation of left humerus
0-S43.013	2-S43.013	0-Anterior subluxation of unspecified humerus
0-S43.014	2-S43.014	0-Anterior dislocation of right humerus
0-S43.015	2-S43.015	0-Anterior dislocation of left humerus
0-S43.016	2-S43.016	0-Anterior dislocation of unspecified humerus
0-S43.02	2-S43.02	0-Posterior subluxation and dislocation of humerus
0-S43.021	2-S43.021	0-Posterior subluxation of right humerus
0-S43.022	2-S43.022	0-Posterior subluxation of left humerus
0-S43.023	2-S43.023	0-Posterior subluxation of unspecified humerus
0-S43.024	2-S43.024	0-Posterior dislocation of right humerus
0-S43.025	2-S43.025	0-Posterior dislocation of left humerus
0-S43.026	2-S43.026	0-Posterior dislocation of unspecified humerus
0-S43.03	2-S43.03	0-Inferior subluxation and dislocation of humerus
0-S43.031	2-S43.031	0-Inferior subluxation of right humerus
0-S43.032	2-S43.032	0-Inferior subluxation of left humerus
0-S43.033	2-S43.033	0-Inferior subluxation of unspecified humerus
0-S43.034	2-S43.034	0-Inferior dislocation of right humerus
0-S43.035	2-S43.035	0-Inferior dislocation of left humerus
0-S43.036	2-S43.036	0-Inferior dislocation of unspecified humerus
0-S43.08	2-S43.08	0-Other subluxation and dislocation of shoulder joint
0-S43.081	2-S43.081	0-Other subluxation of right shoulder joint
0-S43.082	2-S43.082	0-Other subluxation of left shoulder joint
0-S43.083	2-S43.083	0-Other subluxation of unspecified shoulder joint
0-S43.084	2-S43.084	0-Other dislocation of right shoulder joint
0-S43.085	2-S43.085	0-Other dislocation of left shoulder joint
0-S43.086	2-S43.086	0-Other dislocation of unspecified shoulder joint
0-S43.1	2-S43.1	0-Subluxation and dislocation of acromioclavicular joint
0-S43.10	2-S43.10	0-Unspecified dislocation of acromioclavicular joint
0-S43.101	2-S43.101	0-Unspecified dislocation of right acromioclavicular joint
0-S43.102	2-S43.102	0-Unspecified dislocation of left acromioclavicular joint
0-S43.109	2-S43.109	0-Unspecified dislocation of unspecified acromioclavicular joint
0-S43.11	2-S43.11	0-Subluxation of acromioclavicular joint
0-S43.111	2-S43.111	0-Subluxation of right acromioclavicular joint
0-S43.112	2-S43.112	0-Subluxation of left acromioclavicular joint
0-S43.119	2-S43.119	0-Subluxation of unspecified acromioclavicular joint
0-S43.12	2-S43.12	0-Dislocation of acromioclavicular joint, 100%-200% displacement
0-S43.121	2-S43.121	0-Dislocation of right acromioclavicular joint, 100%-200% displacement
0-S43.122	2-S43.122	0-Dislocation of left acromioclavicular joint, 100%-200% displacement
0-S43.129	2-S43.129	0-Dislocation of unspecified acromioclavicular joint, 100%-200% displacement
0-S43.13	2-S43.13	0-Dislocation of acromioclavicular joint, greater than 200% displacement
0-S43.131	2-S43.131	0-Dislocation of right acromioclavicular joint, greater than 200% displacement
0-S43.132	2-S43.132	0-Dislocation of left acromioclavicular joint, greater than 200% displacement
0-S43.139	2-S43.139	0-Dislocation of unspecified acromioclavicular joint, greater than 200% displacement
0-S43.14	2-S43.14	0-Inferior dislocation of acromioclavicular joint
0-S43.141	2-S43.141	0-Inferior dislocation of right acromioclavicular joint
0-S43.142	2-S43.142	0-Inferior dislocation of left acromioclavicular joint
0-S43.149	2-S43.149	0-Inferior dislocation of unspecified acromioclavicular joint
0-S43.15	2-S43.15	0-Posterior dislocation of acromioclavicular joint
0-S43.151	2-S43.151	0-Posterior dislocation of right acromioclavicular joint
0-S43.152	2-S43.152	0-Posterior dislocation of left acromioclavicular joint
0-S43.159	2-S43.159	0-Posterior dislocation of unspecified acromioclavicular joint
0-S43.2	2-S43.2	0-Subluxation and dislocation of sternoclavicular joint
0-S43.20	2-S43.20	0-Unspecified subluxation and dislocation of sternoclavicular joint
0-S43.201	2-S43.201	0-Unspecified subluxation of right sternoclavicular joint
0-S43.202	2-S43.202	0-Unspecified subluxation of left sternoclavicular joint
0-S43.203	2-S43.203	0-Unspecified subluxation of unspecified sternoclavicular joint
0-S43.204	2-S43.204	0-Unspecified dislocation of right sternoclavicular joint
0-S43.205	2-S43.205	0-Unspecified dislocation of left sternoclavicular joint
0-S43.206	2-S43.206	0-Unspecified dislocation of unspecified sternoclavicular joint
0-S43.21	2-S43.21	0-Anterior subluxation and dislocation of sternoclavicular joint
0-S43.211	2-S43.211	0-Anterior subluxation of right sternoclavicular joint
0-S43.212	2-S43.212	0-Anterior subluxation of left sternoclavicular joint
0-S43.213	2-S43.213	0-Anterior subluxation of unspecified sternoclavicular joint
0-S43.214	2-S43.214	0-Anterior dislocation of right sternoclavicular joint
0-S43.215	2-S43.215	0-Anterior dislocation of left sternoclavicular joint
0-S43.216	2-S43.216	0-Anterior dislocation of unspecified sternoclavicular joint
0-S43.22	2-S43.22	0-Posterior subluxation and dislocation of sternoclavicular joint
0-S43.221	2-S43.221	0-Posterior subluxation of right sternoclavicular joint
0-S43.222	2-S43.222	0-Posterior subluxation of left sternoclavicular joint
0-S43.223	2-S43.223	0-Posterior subluxation of unspecified sternoclavicular joint
0-S43.224	2-S43.224	0-Posterior dislocation of right sternoclavicular joint
0-S43.225	2-S43.225	0-Posterior dislocation of left sternoclavicular joint
0-S43.226	2-S43.226	0-Posterior dislocation of unspecified sternoclavicular joint
0-S43.3	2-S43.3	0-Subluxation and dislocation of other and unspecified parts of shoulder girdle
0-S43.30	2-S43.30	0-Subluxation and dislocation of unspecified parts of shoulder girdle
0-S43.301	2-S43.301	0-Subluxation of unspecified parts of right shoulder girdle
0-S43.302	2-S43.302	0-Subluxation of unspecified parts of left shoulder girdle
0-S43.303	2-S43.303	0-Subluxation of unspecified parts of unspecified shoulder girdle
0-S43.304	2-S43.304	0-Dislocation of unspecified parts of right shoulder girdle
0-S43.305	2-S43.305	0-Dislocation of unspecified parts of left shoulder girdle
0-S43.306	2-S43.306	0-Dislocation of unspecified parts of unspecified shoulder girdle
0-S43.31	2-S43.31	0-Subluxation and dislocation of scapula
0-S43.311	2-S43.311	0-Subluxation of right scapula
0-S43.312	2-S43.312	0-Subluxation of left scapula
0-S43.313	2-S43.313	0-Subluxation of unspecified scapula
0-S43.314	2-S43.314	0-Dislocation of right scapula
0-S43.315	2-S43.315	0-Dislocation of left scapula
0-S43.316	2-S43.316	0-Dislocation of unspecified scapula
0-S43.39	2-S43.39	0-Subluxation and dislocation of other parts of shoulder girdle
0-S43.391	2-S43.391	0-Subluxation of other parts of right shoulder girdle
0-S43.392	2-S43.392	0-Subluxation of other parts of left shoulder girdle
0-S43.393	2-S43.393	0-Subluxation of other parts of unspecified shoulder girdle
0-S43.394	2-S43.394	0-Dislocation of other parts of right shoulder girdle
0-S43.395	2-S43.395	0-Dislocation of other parts of left shoulder girdle
0-S43.396	2-S43.396	0-Dislocation of other parts of unspecified shoulder girdle
0-S43.4	2-S43.4	0-Sprain of shoulder joint
0-S43.40	2-S43.40	0-Unspecified sprain of shoulder joint
0-S43.401	2-S43.401	0-Unspecified sprain of right shoulder joint
0-S43.402	2-S43.402	0-Unspecified sprain of left shoulder joint
0-S43.409	2-S43.409	0-Unspecified sprain of unspecified shoulder joint
0-S43.41	2-S43.41	0-Sprain of coracohumeral (ligament)
0-S43.411	2-S43.411	0-Sprain of right coracohumeral (ligament)
0-S43.412	2-S43.412	0-Sprain of left coracohumeral (ligament)
0-S43.419	2-S43.419	0-Sprain of unspecified coracohumeral (ligament)
0-S43.42	2-S43.42	0-Sprain of rotator cuff capsule
0-S43.421	2-S43.421	0-Sprain of right rotator cuff capsule
0-S43.422	2-S43.422	0-Sprain of left rotator cuff capsule
0-S43.429	2-S43.429	0-Sprain of unspecified rotator cuff capsule
0-S43.43	2-S43.43	0-Superior glenoid labrum lesion
0-S43.431	2-S43.431	0-Superior glenoid labrum lesion of right shoulder
0-S43.432	2-S43.432	0-Superior glenoid labrum lesion of left shoulder
0-S43.439	2-S43.439	0-Superior glenoid labrum lesion of unspecified shoulder
0-S43.49	2-S43.49	0-Other sprain of shoulder joint
0-S43.491	2-S43.491	0-Other sprain of right shoulder joint
0-S43.492	2-S43.492	0-Other sprain of left shoulder joint
0-S43.499	2-S43.499	0-Other sprain of unspecified shoulder joint
0-S43.5	2-S43.5	0-Sprain of acromioclavicular joint
0-S43.50	2-S43.50	0-Sprain of unspecified acromioclavicular joint
0-S43.51	2-S43.51	0-Sprain of right acromioclavicular joint
0-S43.52	2-S43.52	0-Sprain of left acromioclavicular joint
0-S43.6	2-S43.6	0-Sprain of sternoclavicular joint
0-S43.60	2-S43.60	0-Sprain of unspecified sternoclavicular joint
0-S43.61	2-S43.61	0-Sprain of right sternoclavicular joint
0-S43.62	2-S43.62	0-Sprain of left sternoclavicular joint
0-S43.8	2-S43.8	0-Sprain of other specified parts of shoulder girdle
0-S43.80	2-S43.80	0-Sprain of other specified parts of unspecified shoulder girdle
0-S43.81	2-S43.81	0-Sprain of other specified parts of right shoulder girdle
0-S43.82	2-S43.82	0-Sprain of other specified parts of left shoulder girdle
0-S43.9	2-S43.9	0-Sprain of unspecified parts of shoulder girdle
0-S43.90	2-S43.90	0-Sprain of unspecified parts of unspecified shoulder girdle
0-S43.91	2-S43.91	0-Sprain of unspecified parts of right shoulder girdle
0-S43.92	2-S43.92	0-Sprain of unspecified parts of left shoulder girdle
0-S44	2-S44	0-Injury of nerves at shoulder and upper arm level
0-S44.0	2-S44.0	0-Injury of ulnar nerve at upper arm level
0-S44.00	2-S44.00	0-Injury of ulnar nerve at upper arm level, unspecified arm
0-S44.01	2-S44.01	0-Injury of ulnar nerve at upper arm level, right arm
0-S44.02	2-S44.02	0-Injury of ulnar nerve at upper arm level, left arm
0-S44.1	2-S44.1	0-Injury of median nerve at upper arm level
0-S44.10	2-S44.10	0-Injury of median nerve at upper arm level, unspecified arm
0-S44.11	2-S44.11	0-Injury of median nerve at upper arm level, right arm
0-S44.12	2-S44.12	0-Injury of median nerve at upper arm level, left arm
0-S44.2	2-S44.2	0-Injury of radial nerve at upper arm level
0-S44.20	2-S44.20	0-Injury of radial nerve at upper arm level, unspecified arm
0-S44.21	2-S44.21	0-Injury of radial nerve at upper arm level, right arm
0-S44.22	2-S44.22	0-Injury of radial nerve at upper arm level, left arm
0-S44.3	2-S44.3	0-Injury of axillary nerve
0-S44.30	2-S44.30	0-Injury of axillary nerve, unspecified arm
0-S44.31	2-S44.31	0-Injury of axillary nerve, right arm
0-S44.32	2-S44.32	0-Injury of axillary nerve, left arm
0-S44.4	2-S44.4	0-Injury of musculocutaneous nerve
0-S44.40	2-S44.40	0-Injury of musculocutaneous nerve, unspecified arm
0-S44.41	2-S44.41	0-Injury of musculocutaneous nerve, right arm
0-S44.42	2-S44.42	0-Injury of musculocutaneous nerve, left arm
0-S44.5	2-S44.5	0-Injury of cutaneous sensory nerve at shoulder and upper arm level
0-S44.50	2-S44.50	0-Injury of cutaneous sensory nerve at shoulder and upper arm level, unspecified arm
0-S44.51	2-S44.51	0-Injury of cutaneous sensory nerve at shoulder and upper arm level, right arm
0-S44.52	2-S44.52	0-Injury of cutaneous sensory nerve at shoulder and upper arm level, left arm
0-S44.8	2-S44.8	0-Injury of other nerves at shoulder and upper arm level
0-S44.8X	2-S44.8X	0-Injury of other nerves at shoulder and upper arm level
0-S44.8X1	2-S44.8X1	0-Injury of other nerves at shoulder and upper arm level, right arm
0-S44.8X2	2-S44.8X2	0-Injury of other nerves at shoulder and upper arm level, left arm
0-S44.8X9	2-S44.8X9	0-Injury of other nerves at shoulder and upper arm level, unspecified arm
0-S44.9	2-S44.9	0-Injury of unspecified nerve at shoulder and upper arm level
0-S44.90	2-S44.90	0-Injury of unspecified nerve at shoulder and upper arm level, unspecified arm
0-S44.91	2-S44.91	0-Injury of unspecified nerve at shoulder and upper arm level, right arm
0-S44.92	2-S44.92	0-Injury of unspecified nerve at shoulder and upper arm level, left arm
0-S45	2-S45	0-Injury of blood vessels at shoulder and upper arm level
0-S45.0	2-S45.0	0-Injury of axillary artery
0-S45.00	2-S45.00	0-Unspecified injury of axillary artery
0-S45.001	2-S45.001	0-Unspecified injury of axillary artery, right side
0-S45.002	2-S45.002	0-Unspecified injury of axillary artery, left side
0-S45.009	2-S45.009	0-Unspecified injury of axillary artery, unspecified side
0-S45.01	2-S45.01	0-Laceration of axillary artery
0-S45.011	2-S45.011	0-Laceration of axillary artery, right side
0-S45.012	2-S45.012	0-Laceration of axillary artery, left side
0-S45.019	2-S45.019	0-Laceration of axillary artery, unspecified side
0-S45.09	2-S45.09	0-Other specified injury of axillary artery
0-S45.091	2-S45.091	0-Other specified injury of axillary artery, right side
0-S45.092	2-S45.092	0-Other specified injury of axillary artery, left side
0-S45.099	2-S45.099	0-Other specified injury of axillary artery, unspecified side
0-S45.1	2-S45.1	0-Injury of brachial artery
0-S45.10	2-S45.10	0-Unspecified injury of brachial artery
0-S45.101	2-S45.101	0-Unspecified injury of brachial artery, right side
0-S45.102	2-S45.102	0-Unspecified injury of brachial artery, left side
0-S45.109	2-S45.109	0-Unspecified injury of brachial artery, unspecified side
0-S45.11	2-S45.11	0-Laceration of brachial artery
0-S45.111	2-S45.111	0-Laceration of brachial artery, right side
0-S45.112	2-S45.112	0-Laceration of brachial artery, left side
0-S45.119	2-S45.119	0-Laceration of brachial artery, unspecified side
0-S45.19	2-S45.19	0-Other specified injury of brachial artery
0-S45.191	2-S45.191	0-Other specified injury of brachial artery, right side
0-S45.192	2-S45.192	0-Other specified injury of brachial artery, left side
0-S45.199	2-S45.199	0-Other specified injury of brachial artery, unspecified side
0-S45.2	2-S45.2	0-Injury of axillary or brachial vein
0-S45.20	2-S45.20	0-Unspecified injury of axillary or brachial vein
0-S45.201	2-S45.201	0-Unspecified injury of axillary or brachial vein, right side
0-S45.202	2-S45.202	0-Unspecified injury of axillary or brachial vein, left side
0-S45.209	2-S45.209	0-Unspecified injury of axillary or brachial vein, unspecified side
0-S45.21	2-S45.21	0-Laceration of axillary or brachial vein
0-S45.211	2-S45.211	0-Laceration of axillary or brachial vein, right side
0-S45.212	2-S45.212	0-Laceration of axillary or brachial vein, left side
0-S45.219	2-S45.219	0-Laceration of axillary or brachial vein, unspecified side
0-S45.29	2-S45.29	0-Other specified injury of axillary or brachial vein
0-S45.291	2-S45.291	0-Other specified injury of axillary or brachial vein, right side
0-S45.292	2-S45.292	0-Other specified injury of axillary or brachial vein, left side
0-S45.299	2-S45.299	0-Other specified injury of axillary or brachial vein, unspecified side
0-S45.3	2-S45.3	0-Injury of superficial vein at shoulder and upper arm level
0-S45.30	2-S45.30	0-Unspecified injury of superficial vein at shoulder and upper arm level
0-S45.301	2-S45.301	0-Unspecified injury of superficial vein at shoulder and upper arm level, right arm
0-S45.302	2-S45.302	0-Unspecified injury of superficial vein at shoulder and upper arm level, left arm
0-S45.309	2-S45.309	0-Unspecified injury of superficial vein at shoulder and upper arm level, unspecified arm
0-S45.31	2-S45.31	0-Laceration of superficial vein at shoulder and upper arm level
0-S45.311	2-S45.311	0-Laceration of superficial vein at shoulder and upper arm level, right arm
0-S45.312	2-S45.312	0-Laceration of superficial vein at shoulder and upper arm level, left arm
0-S45.319	2-S45.319	0-Laceration of superficial vein at shoulder and upper arm level, unspecified arm
0-S45.39	2-S45.39	0-Other specified injury of superficial vein at shoulder and upper arm level
0-S45.391	2-S45.391	0-Other specified injury of superficial vein at shoulder and upper arm level, right arm
0-S45.392	2-S45.392	0-Other specified injury of superficial vein at shoulder and upper arm level, left arm
0-S45.399	2-S45.399	0-Other specified injury of superficial vein at shoulder and upper arm level, unspecified arm
0-S45.8	2-S45.8	0-Injury of other specified blood vessels at shoulder and upper arm level
0-S45.80	2-S45.80	0-Unspecified injury of other specified blood vessels at shoulder and upper arm level
0-S45.801	2-S45.801	0-Unspecified injury of other specified blood vessels at shoulder and upper arm level, right arm
0-S45.802	2-S45.802	0-Unspecified injury of other specified blood vessels at shoulder and upper arm level, left arm
0-S45.809	2-S45.809	0-Unspecified injury of other specified blood vessels at shoulder and upper arm level, unspecified arm
0-S45.81	2-S45.81	0-Laceration of other specified blood vessels at shoulder and upper arm level
0-S45.811	2-S45.811	0-Laceration of other specified blood vessels at shoulder and upper arm level, right arm
0-S45.812	2-S45.812	0-Laceration of other specified blood vessels at shoulder and upper arm level, left arm
0-S45.819	2-S45.819	0-Laceration of other specified blood vessels at shoulder and upper arm level, unspecified arm
0-S45.89	2-S45.89	0-Other specified injury of other specified blood vessels at shoulder and upper arm level
0-S45.891	2-S45.891	0-Other specified injury of other specified blood vessels at shoulder and upper arm level, right arm
0-S45.892	2-S45.892	0-Other specified injury of other specified blood vessels at shoulder and upper arm level, left arm
0-S45.899	2-S45.899	0-Other specified injury of other specified blood vessels at shoulder and upper arm level, unspecified arm
0-S45.9	2-S45.9	0-Injury of unspecified blood vessel at shoulder and upper arm level
0-S45.90	2-S45.90	0-Unspecified injury of unspecified blood vessel at shoulder and upper arm level
0-S45.901	2-S45.901	0-Unspecified injury of unspecified blood vessel at shoulder and upper arm level, right arm
0-S45.902	2-S45.902	0-Unspecified injury of unspecified blood vessel at shoulder and upper arm level, left arm
0-S45.909	2-S45.909	0-Unspecified injury of unspecified blood vessel at shoulder and upper arm level, unspecified arm
0-S45.91	2-S45.91	0-Laceration of unspecified blood vessel at shoulder and upper arm level
0-S45.911	2-S45.911	0-Laceration of unspecified blood vessel at shoulder and upper arm level, right arm
0-S45.912	2-S45.912	0-Laceration of unspecified blood vessel at shoulder and upper arm level, left arm
0-S45.919	2-S45.919	0-Laceration of unspecified blood vessel at shoulder and upper arm level, unspecified arm
0-S45.99	2-S45.99	0-Other specified injury of unspecified blood vessel at shoulder and upper arm level
0-S45.991	2-S45.991	0-Other specified injury of unspecified blood vessel at shoulder and upper arm level, right arm
0-S45.992	2-S45.992	0-Other specified injury of unspecified blood vessel at shoulder and upper arm level, left arm
0-S45.999	2-S45.999	0-Other specified injury of unspecified blood vessel at shoulder and upper arm level, unspecified arm
0-S46	2-S46	0-Injury of muscle, fascia and tendon at shoulder and upper arm level
0-S46.0	2-S46.0	0-Injury of muscle(s) and tendon(s) of the rotator cuff of shoulder
0-S46.00	2-S46.00	0-Unspecified injury of muscle(s) and tendon(s) of the rotator cuff of shoulder
0-S46.001	2-S46.001	0-Unspecified injury of muscle(s) and tendon(s) of the rotator cuff of right shoulder
0-S46.002	2-S46.002	0-Unspecified injury of muscle(s) and tendon(s) of the rotator cuff of left shoulder
0-S46.009	2-S46.009	0-Unspecified injury of muscle(s) and tendon(s) of the rotator cuff of unspecified shoulder
0-S46.01	2-S46.01	0-Strain of muscle(s) and tendon(s) of the rotator cuff of shoulder
0-S46.011	2-S46.011	0-Strain of muscle(s) and tendon(s) of the rotator cuff of right shoulder
0-S46.012	2-S46.012	0-Strain of muscle(s) and tendon(s) of the rotator cuff of left shoulder
0-S46.019	2-S46.019	0-Strain of muscle(s) and tendon(s) of the rotator cuff of unspecified shoulder
0-S46.02	2-S46.02	0-Laceration of muscle(s) and tendon(s) of the rotator cuff of shoulder
0-S46.021	2-S46.021	0-Laceration of muscle(s) and tendon(s) of the rotator cuff of right shoulder
0-S46.022	2-S46.022	0-Laceration of muscle(s) and tendon(s) of the rotator cuff of left shoulder
0-S46.029	2-S46.029	0-Laceration of muscle(s) and tendon(s) of the rotator cuff of unspecified shoulder
0-S46.09	2-S46.09	0-Other injury of muscle(s) and tendon(s) of the rotator cuff of shoulder
0-S46.091	2-S46.091	0-Other injury of muscle(s) and tendon(s) of the rotator cuff of right shoulder
0-S46.092	2-S46.092	0-Other injury of muscle(s) and tendon(s) of the rotator cuff of left shoulder
0-S46.099	2-S46.099	0-Other injury of muscle(s) and tendon(s) of the rotator cuff of unspecified shoulder
0-S46.1	2-S46.1	0-Injury of muscle, fascia and tendon of long head of biceps
0-S46.10	2-S46.10	0-Unspecified injury of muscle, fascia and tendon of long head of biceps
0-S46.101	2-S46.101	0-Unspecified injury of muscle, fascia and tendon of long head of biceps, right arm
0-S46.102	2-S46.102	0-Unspecified injury of muscle, fascia and tendon of long head of biceps, left arm
0-S46.109	2-S46.109	0-Unspecified injury of muscle, fascia and tendon of long head of biceps, unspecified arm
0-S46.11	2-S46.11	0-Strain of muscle, fascia and tendon of long head of biceps
0-S46.111	2-S46.111	0-Strain of muscle, fascia and tendon of long head of biceps, right arm
0-S46.112	2-S46.112	0-Strain of muscle, fascia and tendon of long head of biceps, left arm
0-S46.119	2-S46.119	0-Strain of muscle, fascia and tendon of long head of biceps, unspecified arm
0-S46.12	2-S46.12	0-Laceration of muscle, fascia and tendon of long head of biceps
0-S46.121	2-S46.121	0-Laceration of muscle, fascia and tendon of long head of biceps, right arm
0-S46.122	2-S46.122	0-Laceration of muscle, fascia and tendon of long head of biceps, left arm
0-S46.129	2-S46.129	0-Laceration of muscle, fascia and tendon of long head of biceps, unspecified arm
0-S46.19	2-S46.19	0-Other injury of muscle, fascia and tendon of long head of biceps
0-S46.191	2-S46.191	0-Other injury of muscle, fascia and tendon of long head of biceps, right arm
0-S46.192	2-S46.192	0-Other injury of muscle, fascia and tendon of long head of biceps, left arm
0-S46.199	2-S46.199	0-Other injury of muscle, fascia and tendon of long head of biceps, unspecified arm
0-S46.2	2-S46.2	0-Injury of muscle, fascia and tendon of other parts of biceps
0-S46.20	2-S46.20	0-Unspecified injury of muscle, fascia and tendon of other parts of biceps
0-S46.201	2-S46.201	0-Unspecified injury of muscle, fascia and tendon of other parts of biceps, right arm
0-S46.202	2-S46.202	0-Unspecified injury of muscle, fascia and tendon of other parts of biceps, left arm
0-S46.209	2-S46.209	0-Unspecified injury of muscle, fascia and tendon of other parts of biceps, unspecified arm
0-S46.21	2-S46.21	0-Strain of muscle, fascia and tendon of other parts of biceps
0-S46.211	2-S46.211	0-Strain of muscle, fascia and tendon of other parts of biceps, right arm
0-S46.212	2-S46.212	0-Strain of muscle, fascia and tendon of other parts of biceps, left arm
0-S46.219	2-S46.219	0-Strain of muscle, fascia and tendon of other parts of biceps, unspecified arm
0-S46.22	2-S46.22	0-Laceration of muscle, fascia and tendon of other parts of biceps
0-S46.221	2-S46.221	0-Laceration of muscle, fascia and tendon of other parts of biceps, right arm
0-S46.222	2-S46.222	0-Laceration of muscle, fascia and tendon of other parts of biceps, left arm
0-S46.229	2-S46.229	0-Laceration of muscle, fascia and tendon of other parts of biceps, unspecified arm
0-S46.29	2-S46.29	0-Other injury of muscle, fascia and tendon of other parts of biceps
0-S46.291	2-S46.291	0-Other injury of muscle, fascia and tendon of other parts of biceps, right arm
0-S46.292	2-S46.292	0-Other injury of muscle, fascia and tendon of other parts of biceps, left arm
0-S46.299	2-S46.299	0-Other injury of muscle, fascia and tendon of other parts of biceps, unspecified arm
0-S46.3	2-S46.3	0-Injury of muscle, fascia and tendon of triceps
0-S46.30	2-S46.30	0-Unspecified injury of muscle, fascia and tendon of triceps
0-S46.301	2-S46.301	0-Unspecified injury of muscle, fascia and tendon of triceps, right arm
0-S46.302	2-S46.302	0-Unspecified injury of muscle, fascia and tendon of triceps, left arm
0-S46.309	2-S46.309	0-Unspecified injury of muscle, fascia and tendon of triceps, unspecified arm
0-S46.31	2-S46.31	0-Strain of muscle, fascia and tendon of triceps
0-S46.311	2-S46.311	0-Strain of muscle, fascia and tendon of triceps, right arm
0-S46.312	2-S46.312	0-Strain of muscle, fascia and tendon of triceps, left arm
0-S46.319	2-S46.319	0-Strain of muscle, fascia and tendon of triceps, unspecified arm
0-S46.32	2-S46.32	0-Laceration of muscle, fascia and tendon of triceps
0-S46.321	2-S46.321	0-Laceration of muscle, fascia and tendon of triceps, right arm
0-S46.322	2-S46.322	0-Laceration of muscle, fascia and tendon of triceps, left arm
0-S46.329	2-S46.329	0-Laceration of muscle, fascia and tendon of triceps, unspecified arm
0-S46.39	2-S46.39	0-Other injury of muscle, fascia and tendon of triceps
0-S46.391	2-S46.391	0-Other injury of muscle, fascia and tendon of triceps, right arm
0-S46.392	2-S46.392	0-Other injury of muscle, fascia and tendon of triceps, left arm
0-S46.399	2-S46.399	0-Other injury of muscle, fascia and tendon of triceps, unspecified arm
0-S46.8	2-S46.8	0-Injury of other muscles, fascia and tendons at shoulder and upper arm level
0-S46.80	2-S46.80	0-Unspecified injury of other muscles, fascia and tendons at shoulder and upper arm level
0-S46.801	2-S46.801	0-Unspecified injury of other muscles, fascia and tendons at shoulder and upper arm level, right arm
0-S46.802	2-S46.802	0-Unspecified injury of other muscles, fascia and tendons at shoulder and upper arm level, left arm
0-S46.809	2-S46.809	0-Unspecified injury of other muscles, fascia and tendons at shoulder and upper arm level, unspecified arm
0-S46.81	2-S46.81	0-Strain of other muscles, fascia and tendons at shoulder and upper arm level
0-S46.811	2-S46.811	0-Strain of other muscles, fascia and tendons at shoulder and upper arm level, right arm
0-S46.812	2-S46.812	0-Strain of other muscles, fascia and tendons at shoulder and upper arm level, left arm
0-S46.819	2-S46.819	0-Strain of other muscles, fascia and tendons at shoulder and upper arm level, unspecified arm
0-S46.82	2-S46.82	0-Laceration of other muscles, fascia and tendons at shoulder and upper arm level
0-S46.821	2-S46.821	0-Laceration of other muscles, fascia and tendons at shoulder and upper arm level, right arm
0-S46.822	2-S46.822	0-Laceration of other muscles, fascia and tendons at shoulder and upper arm level, left arm
0-S46.829	2-S46.829	0-Laceration of other muscles, fascia and tendons at shoulder and upper arm level, unspecified arm
0-S46.89	2-S46.89	0-Other injury of other muscles, fascia and tendons at shoulder and upper arm level
0-S46.891	2-S46.891	0-Other injury of other muscles, fascia and tendons at shoulder and upper arm level, right arm
0-S46.892	2-S46.892	0-Other injury of other muscles, fascia and tendons at shoulder and upper arm level, left arm
0-S46.899	2-S46.899	0-Other injury of other muscles, fascia and tendons at shoulder and upper arm level, unspecified arm
0-S46.9	2-S46.9	0-Injury of unspecified muscle, fascia and tendon at shoulder and upper arm level
0-S46.90	2-S46.90	0-Unspecified injury of unspecified muscle, fascia and tendon at shoulder and upper arm level
0-S46.901	2-S46.901	0-Unspecified injury of unspecified muscle, fascia and tendon at shoulder and upper arm level, right arm
0-S46.902	2-S46.902	0-Unspecified injury of unspecified muscle, fascia and tendon at shoulder and upper arm level, left arm
0-S46.909	2-S46.909	0-Unspecified injury of unspecified muscle, fascia and tendon at shoulder and upper arm level, unspecified arm
0-S46.91	2-S46.91	0-Strain of unspecified muscle, fascia and tendon at shoulder and upper arm level
0-S46.911	2-S46.911	0-Strain of unspecified muscle, fascia and tendon at shoulder and upper arm level, right arm
0-S46.912	2-S46.912	0-Strain of unspecified muscle, fascia and tendon at shoulder and upper arm level, left arm
0-S46.919	2-S46.919	0-Strain of unspecified muscle, fascia and tendon at shoulder and upper arm level, unspecified arm
0-S46.92	2-S46.92	0-Laceration of unspecified muscle, fascia and tendon at shoulder and upper arm level
0-S46.921	2-S46.921	0-Laceration of unspecified muscle, fascia and tendon at shoulder and upper arm level, right arm
0-S46.922	2-S46.922	0-Laceration of unspecified muscle, fascia and tendon at shoulder and upper arm level, left arm
0-S46.929	2-S46.929	0-Laceration of unspecified muscle, fascia and tendon at shoulder and upper arm level, unspecified arm
0-S46.99	2-S46.99	0-Other injury of unspecified muscle, fascia and tendon at shoulder and upper arm level
0-S46.991	2-S46.991	0-Other injury of unspecified muscle, fascia and tendon at shoulder and upper arm level, right arm
0-S46.992	2-S46.992	0-Other injury of unspecified muscle, fascia and tendon at shoulder and upper arm level, left arm
0-S46.999	2-S46.999	0-Other injury of unspecified muscle, fascia and tendon at shoulder and upper arm level, unspecified arm
0-S47	2-S47	0-Crushing injury of shoulder and upper arm
0-S47.1	2-S47.1	0-Crushing injury of right shoulder and upper arm
0-S47.2	2-S47.2	0-Crushing injury of left shoulder and upper arm
0-S47.9	2-S47.9	0-Crushing injury of shoulder and upper arm, unspecified arm
0-S48	2-S48	0-Traumatic amputation of shoulder and upper arm
0-S48.0	2-S48.0	0-Traumatic amputation at shoulder joint
0-S48.01	2-S48.01	0-Complete traumatic amputation at shoulder joint
0-S48.011	2-S48.011	0-Complete traumatic amputation at right shoulder joint
0-S48.012	2-S48.012	0-Complete traumatic amputation at left shoulder joint
0-S48.019	2-S48.019	0-Complete traumatic amputation at unspecified shoulder joint
0-S48.02	2-S48.02	0-Partial traumatic amputation at shoulder joint
0-S48.021	2-S48.021	0-Partial traumatic amputation at right shoulder joint
0-S48.022	2-S48.022	0-Partial traumatic amputation at left shoulder joint
0-S48.029	2-S48.029	0-Partial traumatic amputation at unspecified shoulder joint
0-S48.1	2-S48.1	0-Traumatic amputation at level between shoulder and elbow
0-S48.11	2-S48.11	0-Complete traumatic amputation at level between shoulder and elbow
0-S48.111	2-S48.111	0-Complete traumatic amputation at level between right shoulder and elbow
0-S48.112	2-S48.112	0-Complete traumatic amputation at level between left shoulder and elbow
0-S48.119	2-S48.119	0-Complete traumatic amputation at level between unspecified shoulder and elbow
0-S48.12	2-S48.12	0-Partial traumatic amputation at level between shoulder and elbow
0-S48.121	2-S48.121	0-Partial traumatic amputation at level between right shoulder and elbow
0-S48.122	2-S48.122	0-Partial traumatic amputation at level between left shoulder and elbow
0-S48.129	2-S48.129	0-Partial traumatic amputation at level between unspecified shoulder and elbow
0-S48.9	2-S48.9	0-Traumatic amputation of shoulder and upper arm, level unspecified
0-S48.91	2-S48.91	0-Complete traumatic amputation of shoulder and upper arm, level unspecified
0-S48.911	2-S48.911	0-Complete traumatic amputation of right shoulder and upper arm, level unspecified
0-S48.912	2-S48.912	0-Complete traumatic amputation of left shoulder and upper arm, level unspecified
0-S48.919	2-S48.919	0-Complete traumatic amputation of unspecified shoulder and upper arm, level unspecified
0-S48.92	2-S48.92	0-Partial traumatic amputation of shoulder and upper arm, level unspecified
0-S48.921	2-S48.921	0-Partial traumatic amputation of right shoulder and upper arm, level unspecified
0-S48.922	2-S48.922	0-Partial traumatic amputation of left shoulder and upper arm, level unspecified
0-S48.929	2-S48.929	0-Partial traumatic amputation of unspecified shoulder and upper arm, level unspecified
0-S49	2-S49	0-Other and unspecified injuries of shoulder and upper arm
0-S49.0	2-S49.0	0-Physeal fracture of upper end of humerus
0-S49.00	2-S49.00	0-Unspecified physeal fracture of upper end of humerus
0-S49.001	2-S49.001	0-Unspecified physeal fracture of upper end of humerus, right arm
0-S49.002	2-S49.002	0-Unspecified physeal fracture of upper end of humerus, left arm
0-S49.009	2-S49.009	0-Unspecified physeal fracture of upper end of humerus, unspecified arm
0-S49.01	2-S49.01	0-Salter-Harris Type I physeal fracture of upper end of humerus
0-S49.011	2-S49.011	0-Salter-Harris Type I physeal fracture of upper end of humerus, right arm
0-S49.012	2-S49.012	0-Salter-Harris Type I physeal fracture of upper end of humerus, left arm
0-S49.019	2-S49.019	0-Salter-Harris Type I physeal fracture of upper end of humerus, unspecified arm
0-S49.02	2-S49.02	0-Salter-Harris Type II physeal fracture of upper end of humerus
0-S49.021	2-S49.021	0-Salter-Harris Type II physeal fracture of upper end of humerus, right arm
0-S49.022	2-S49.022	0-Salter-Harris Type II physeal fracture of upper end of humerus, left arm
0-S49.029	2-S49.029	0-Salter-Harris Type II physeal fracture of upper end of humerus, unspecified arm
0-S49.03	2-S49.03	0-Salter-Harris Type III physeal fracture of upper end of humerus
0-S49.031	2-S49.031	0-Salter-Harris Type III physeal fracture of upper end of humerus, right arm
0-S49.032	2-S49.032	0-Salter-Harris Type III physeal fracture of upper end of humerus, left arm
0-S49.039	2-S49.039	0-Salter-Harris Type III physeal fracture of upper end of humerus, unspecified arm
0-S49.04	2-S49.04	0-Salter-Harris Type IV physeal fracture of upper end of humerus
0-S49.041	2-S49.041	0-Salter-Harris Type IV physeal fracture of upper end of humerus, right arm
0-S49.042	2-S49.042	0-Salter-Harris Type IV physeal fracture of upper end of humerus, left arm
0-S49.049	2-S49.049	0-Salter-Harris Type IV physeal fracture of upper end of humerus, unspecified arm
0-S49.09	2-S49.09	0-Other physeal fracture of upper end of humerus
0-S49.091	2-S49.091	0-Other physeal fracture of upper end of humerus, right arm
0-S49.092	2-S49.092	0-Other physeal fracture of upper end of humerus, left arm
0-S49.099	2-S49.099	0-Other physeal fracture of upper end of humerus, unspecified arm
0-S49.1	2-S49.1	0-Physeal fracture of lower end of humerus
0-S49.10	2-S49.10	0-Unspecified physeal fracture of lower end of humerus
0-S49.101	2-S49.101	0-Unspecified physeal fracture of lower end of humerus, right arm
0-S49.102	2-S49.102	0-Unspecified physeal fracture of lower end of humerus, left arm
0-S49.109	2-S49.109	0-Unspecified physeal fracture of lower end of humerus, unspecified arm
0-S49.11	2-S49.11	0-Salter-Harris Type I physeal fracture of lower end of humerus
0-S49.111	2-S49.111	0-Salter-Harris Type I physeal fracture of lower end of humerus, right arm
0-S49.112	2-S49.112	0-Salter-Harris Type I physeal fracture of lower end of humerus, left arm
0-S49.119	2-S49.119	0-Salter-Harris Type I physeal fracture of lower end of humerus, unspecified arm
0-S49.12	2-S49.12	0-Salter-Harris Type II physeal fracture of lower end of humerus
0-S49.121	2-S49.121	0-Salter-Harris Type II physeal fracture of lower end of humerus, right arm
0-S49.122	2-S49.122	0-Salter-Harris Type II physeal fracture of lower end of humerus, left arm
0-S49.129	2-S49.129	0-Salter-Harris Type II physeal fracture of lower end of humerus, unspecified arm
0-S49.13	2-S49.13	0-Salter-Harris Type III physeal fracture of lower end of humerus
0-S49.131	2-S49.131	0-Salter-Harris Type III physeal fracture of lower end of humerus, right arm
0-S49.132	2-S49.132	0-Salter-Harris Type III physeal fracture of lower end of humerus, left arm
0-S49.139	2-S49.139	0-Salter-Harris Type III physeal fracture of lower end of humerus, unspecified arm
0-S49.14	2-S49.14	0-Salter-Harris Type IV physeal fracture of lower end of humerus
0-S49.141	2-S49.141	0-Salter-Harris Type IV physeal fracture of lower end of humerus, right arm
0-S49.142	2-S49.142	0-Salter-Harris Type IV physeal fracture of lower end of humerus, left arm
0-S49.149	2-S49.149	0-Salter-Harris Type IV physeal fracture of lower end of humerus, unspecified arm
0-S49.19	2-S49.19	0-Other physeal fracture of lower end of humerus
0-S49.191	2-S49.191	0-Other physeal fracture of lower end of humerus, right arm
0-S49.192	2-S49.192	0-Other physeal fracture of lower end of humerus, left arm
0-S49.199	2-S49.199	0-Other physeal fracture of lower end of humerus, unspecified arm
0-S49.8	2-S49.8	0-Other specified injuries of shoulder and upper arm
0-S49.80	2-S49.80	0-Other specified injuries of shoulder and upper arm, unspecified arm
0-S49.81	2-S49.81	0-Other specified injuries of right shoulder and upper arm
0-S49.82	2-S49.82	0-Other specified injuries of left shoulder and upper arm
0-S49.9	2-S49.9	0-Unspecified injury of shoulder and upper arm
0-S49.90	2-S49.90	0-Unspecified injury of shoulder and upper arm, unspecified arm
0-S49.91	2-S49.91	0-Unspecified injury of right shoulder and upper arm
0-S49.92	2-S49.92	0-Unspecified injury of left shoulder and upper arm
0-S50-S59	2-S50-S59	0-Injuries to the elbow and forearm
0-S50	2-S50	0-Superficial injury of elbow and forearm
0-S50.0	2-S50.0	0-Contusion of elbow
0-S50.00	2-S50.00	0-Contusion of unspecified elbow
0-S50.01	2-S50.01	0-Contusion of right elbow
0-S50.02	2-S50.02	0-Contusion of left elbow
0-S50.1	2-S50.1	0-Contusion of forearm
0-S50.10	2-S50.10	0-Contusion of unspecified forearm
0-S50.11	2-S50.11	0-Contusion of right forearm
0-S50.12	2-S50.12	0-Contusion of left forearm
0-S50.3	2-S50.3	0-Other superficial injuries of elbow
0-S50.31	2-S50.31	0-Abrasion of elbow
0-S50.311	2-S50.311	0-Abrasion of right elbow
0-S50.312	2-S50.312	0-Abrasion of left elbow
0-S50.319	2-S50.319	0-Abrasion of unspecified elbow
0-S50.32	2-S50.32	0-Blister (nonthermal) of elbow
0-S50.321	2-S50.321	0-Blister (nonthermal) of right elbow
0-S50.322	2-S50.322	0-Blister (nonthermal) of left elbow
0-S50.329	2-S50.329	0-Blister (nonthermal) of unspecified elbow
0-S50.34	2-S50.34	0-External constriction of elbow
0-S50.341	2-S50.341	0-External constriction of right elbow
0-S50.342	2-S50.342	0-External constriction of left elbow
0-S50.349	2-S50.349	0-External constriction of unspecified elbow
0-S50.35	2-S50.35	0-Superficial foreign body of elbow
0-S50.351	2-S50.351	0-Superficial foreign body of right elbow
0-S50.352	2-S50.352	0-Superficial foreign body of left elbow
0-S50.359	2-S50.359	0-Superficial foreign body of unspecified elbow
0-S50.36	2-S50.36	0-Insect bite (nonvenomous) of elbow
0-S50.361	2-S50.361	0-Insect bite (nonvenomous) of right elbow
0-S50.362	2-S50.362	0-Insect bite (nonvenomous) of left elbow
0-S50.369	2-S50.369	0-Insect bite (nonvenomous) of unspecified elbow
0-S50.37	2-S50.37	0-Other superficial bite of elbow
0-S50.371	2-S50.371	0-Other superficial bite of right elbow
0-S50.372	2-S50.372	0-Other superficial bite of left elbow
0-S50.379	2-S50.379	0-Other superficial bite of unspecified elbow
0-S50.8	2-S50.8	0-Other superficial injuries of forearm
0-S50.81	2-S50.81	0-Abrasion of forearm
0-S50.811	2-S50.811	0-Abrasion of right forearm
0-S50.812	2-S50.812	0-Abrasion of left forearm
0-S50.819	2-S50.819	0-Abrasion of unspecified forearm
0-S50.82	2-S50.82	0-Blister (nonthermal) of forearm
0-S50.821	2-S50.821	0-Blister (nonthermal) of right forearm
0-S50.822	2-S50.822	0-Blister (nonthermal) of left forearm
0-S50.829	2-S50.829	0-Blister (nonthermal) of unspecified forearm
0-S50.84	2-S50.84	0-External constriction of forearm
0-S50.841	2-S50.841	0-External constriction of right forearm
0-S50.842	2-S50.842	0-External constriction of left forearm
0-S50.849	2-S50.849	0-External constriction of unspecified forearm
0-S50.85	2-S50.85	0-Superficial foreign body of forearm
0-S50.851	2-S50.851	0-Superficial foreign body of right forearm
0-S50.852	2-S50.852	0-Superficial foreign body of left forearm
0-S50.859	2-S50.859	0-Superficial foreign body of unspecified forearm
0-S50.86	2-S50.86	0-Insect bite (nonvenomous) of forearm
0-S50.861	2-S50.861	0-Insect bite (nonvenomous) of right forearm
0-S50.862	2-S50.862	0-Insect bite (nonvenomous) of left forearm
0-S50.869	2-S50.869	0-Insect bite (nonvenomous) of unspecified forearm
0-S50.87	2-S50.87	0-Other superficial bite of forearm
0-S50.871	2-S50.871	0-Other superficial bite of right forearm
0-S50.872	2-S50.872	0-Other superficial bite of left forearm
0-S50.879	2-S50.879	0-Other superficial bite of unspecified forearm
0-S50.9	2-S50.9	0-Unspecified superficial injury of elbow and forearm
0-S50.90	2-S50.90	0-Unspecified superficial injury of elbow
0-S50.901	2-S50.901	0-Unspecified superficial injury of right elbow
0-S50.902	2-S50.902	0-Unspecified superficial injury of left elbow
0-S50.909	2-S50.909	0-Unspecified superficial injury of unspecified elbow
0-S50.91	2-S50.91	0-Unspecified superficial injury of forearm
0-S50.911	2-S50.911	0-Unspecified superficial injury of right forearm
0-S50.912	2-S50.912	0-Unspecified superficial injury of left forearm
0-S50.919	2-S50.919	0-Unspecified superficial injury of unspecified forearm
0-S51	2-S51	0-Open wound of elbow and forearm
0-S51.0	2-S51.0	0-Open wound of elbow
0-S51.00	2-S51.00	0-Unspecified open wound of elbow
0-S51.001	2-S51.001	0-Unspecified open wound of right elbow
0-S51.002	2-S51.002	0-Unspecified open wound of left elbow
0-S51.009	2-S51.009	0-Unspecified open wound of unspecified elbow
0-S51.01	2-S51.01	0-Laceration without foreign body of elbow
0-S51.011	2-S51.011	0-Laceration without foreign body of right elbow
0-S51.012	2-S51.012	0-Laceration without foreign body of left elbow
0-S51.019	2-S51.019	0-Laceration without foreign body of unspecified elbow
0-S51.02	2-S51.02	0-Laceration with foreign body of elbow
0-S51.021	2-S51.021	0-Laceration with foreign body of right elbow
0-S51.022	2-S51.022	0-Laceration with foreign body of left elbow
0-S51.029	2-S51.029	0-Laceration with foreign body of unspecified elbow
0-S51.03	2-S51.03	0-Puncture wound without foreign body of elbow
0-S51.031	2-S51.031	0-Puncture wound without foreign body of right elbow
0-S51.032	2-S51.032	0-Puncture wound without foreign body of left elbow
0-S51.039	2-S51.039	0-Puncture wound without foreign body of unspecified elbow
0-S51.04	2-S51.04	0-Puncture wound with foreign body of elbow
0-S51.041	2-S51.041	0-Puncture wound with foreign body of right elbow
0-S51.042	2-S51.042	0-Puncture wound with foreign body of left elbow
0-S51.049	2-S51.049	0-Puncture wound with foreign body of unspecified elbow
0-S51.05	2-S51.05	0-Open bite of elbow
0-S51.051	2-S51.051	0-Open bite, right elbow
0-S51.052	2-S51.052	0-Open bite, left elbow
0-S51.059	2-S51.059	0-Open bite, unspecified elbow
0-S51.8	2-S51.8	0-Open wound of forearm
0-S51.80	2-S51.80	0-Unspecified open wound of forearm
0-S51.801	2-S51.801	0-Unspecified open wound of right forearm
0-S51.802	2-S51.802	0-Unspecified open wound of left forearm
0-S51.809	2-S51.809	0-Unspecified open wound of unspecified forearm
0-S51.81	2-S51.81	0-Laceration without foreign body of forearm
0-S51.811	2-S51.811	0-Laceration without foreign body of right forearm
0-S51.812	2-S51.812	0-Laceration without foreign body of left forearm
0-S51.819	2-S51.819	0-Laceration without foreign body of unspecified forearm
0-S51.82	2-S51.82	0-Laceration with foreign body of forearm
0-S51.821	2-S51.821	0-Laceration with foreign body of right forearm
0-S51.822	2-S51.822	0-Laceration with foreign body of left forearm
0-S51.829	2-S51.829	0-Laceration with foreign body of unspecified forearm
0-S51.83	2-S51.83	0-Puncture wound without foreign body of forearm
0-S51.831	2-S51.831	0-Puncture wound without foreign body of right forearm
0-S51.832	2-S51.832	0-Puncture wound without foreign body of left forearm
0-S51.839	2-S51.839	0-Puncture wound without foreign body of unspecified forearm
0-S51.84	2-S51.84	0-Puncture wound with foreign body of forearm
0-S51.841	2-S51.841	0-Puncture wound with foreign body of right forearm
0-S51.842	2-S51.842	0-Puncture wound with foreign body of left forearm
0-S51.849	2-S51.849	0-Puncture wound with foreign body of unspecified forearm
0-S51.85	2-S51.85	0-Open bite of forearm
0-S51.851	2-S51.851	0-Open bite of right forearm
0-S51.852	2-S51.852	0-Open bite of left forearm
0-S51.859	2-S51.859	0-Open bite of unspecified forearm
0-S52	2-S52	0-Fracture of forearm
0-S52.0	2-S52.0	0-Fracture of upper end of ulna
0-S52.00	2-S52.00	0-Unspecified fracture of upper end of ulna
0-S52.001	2-S52.001	0-Unspecified fracture of upper end of right ulna
0-S52.002	2-S52.002	0-Unspecified fracture of upper end of left ulna
0-S52.009	2-S52.009	0-Unspecified fracture of upper end of unspecified ulna
0-S52.01	2-S52.01	0-Torus fracture of upper end of ulna
0-S52.011	2-S52.011	0-Torus fracture of upper end of right ulna
0-S52.012	2-S52.012	0-Torus fracture of upper end of left ulna
0-S52.019	2-S52.019	0-Torus fracture of upper end of unspecified ulna
0-S52.02	2-S52.02	0-Fracture of olecranon process without intraarticular extension of ulna
0-S52.021	2-S52.021	0-Displaced fracture of olecranon process without intraarticular extension of right ulna
0-S52.022	2-S52.022	0-Displaced fracture of olecranon process without intraarticular extension of left ulna
0-S52.023	2-S52.023	0-Displaced fracture of olecranon process without intraarticular extension of unspecified ulna
0-S52.024	2-S52.024	0-Nondisplaced fracture of olecranon process without intraarticular extension of right ulna
0-S52.025	2-S52.025	0-Nondisplaced fracture of olecranon process without intraarticular extension of left ulna
0-S52.026	2-S52.026	0-Nondisplaced fracture of olecranon process without intraarticular extension of unspecified ulna
0-S52.03	2-S52.03	0-Fracture of olecranon process with intraarticular extension of ulna
0-S52.031	2-S52.031	0-Displaced fracture of olecranon process with intraarticular extension of right ulna
0-S52.032	2-S52.032	0-Displaced fracture of olecranon process with intraarticular extension of left ulna
0-S52.033	2-S52.033	0-Displaced fracture of olecranon process with intraarticular extension of unspecified ulna
0-S52.034	2-S52.034	0-Nondisplaced fracture of olecranon process with intraarticular extension of right ulna
0-S52.035	2-S52.035	0-Nondisplaced fracture of olecranon process with intraarticular extension of left ulna
0-S52.036	2-S52.036	0-Nondisplaced fracture of olecranon process with intraarticular extension of unspecified ulna
0-S52.04	2-S52.04	0-Fracture of coronoid process of ulna
0-S52.041	2-S52.041	0-Displaced fracture of coronoid process of right ulna
0-S52.042	2-S52.042	0-Displaced fracture of coronoid process of left ulna
0-S52.043	2-S52.043	0-Displaced fracture of coronoid process of unspecified ulna
0-S52.044	2-S52.044	0-Nondisplaced fracture of coronoid process of right ulna
0-S52.045	2-S52.045	0-Nondisplaced fracture of coronoid process of left ulna
0-S52.046	2-S52.046	0-Nondisplaced fracture of coronoid process of unspecified ulna
0-S52.09	2-S52.09	0-Other fracture of upper end of ulna
0-S52.091	2-S52.091	0-Other fracture of upper end of right ulna
0-S52.092	2-S52.092	0-Other fracture of upper end of left ulna
0-S52.099	2-S52.099	0-Other fracture of upper end of unspecified ulna
0-S52.1	2-S52.1	0-Fracture of upper end of radius
0-S52.10	2-S52.10	0-Unspecified fracture of upper end of radius
0-S52.101	2-S52.101	0-Unspecified fracture of upper end of right radius
0-S52.102	2-S52.102	0-Unspecified fracture of upper end of left radius
0-S52.109	2-S52.109	0-Unspecified fracture of upper end of unspecified radius
0-S52.11	2-S52.11	0-Torus fracture of upper end of radius
0-S52.111	2-S52.111	0-Torus fracture of upper end of right radius
0-S52.112	2-S52.112	0-Torus fracture of upper end of left radius
0-S52.119	2-S52.119	0-Torus fracture of upper end of unspecified radius
0-S52.12	2-S52.12	0-Fracture of head of radius
0-S52.121	2-S52.121	0-Displaced fracture of head of right radius
0-S52.122	2-S52.122	0-Displaced fracture of head of left radius
0-S52.123	2-S52.123	0-Displaced fracture of head of unspecified radius
0-S52.124	2-S52.124	0-Nondisplaced fracture of head of right radius
0-S52.125	2-S52.125	0-Nondisplaced fracture of head of left radius
0-S52.126	2-S52.126	0-Nondisplaced fracture of head of unspecified radius
0-S52.13	2-S52.13	0-Fracture of neck of radius
0-S52.131	2-S52.131	0-Displaced fracture of neck of right radius
0-S52.132	2-S52.132	0-Displaced fracture of neck of left radius
0-S52.133	2-S52.133	0-Displaced fracture of neck of unspecified radius
0-S52.134	2-S52.134	0-Nondisplaced fracture of neck of right radius
0-S52.135	2-S52.135	0-Nondisplaced fracture of neck of left radius
0-S52.136	2-S52.136	0-Nondisplaced fracture of neck of unspecified radius
0-S52.18	2-S52.18	0-Other fracture of upper end of radius
0-S52.181	2-S52.181	0-Other fracture of upper end of right radius
0-S52.182	2-S52.182	0-Other fracture of upper end of left radius
0-S52.189	2-S52.189	0-Other fracture of upper end of unspecified radius
0-S52.2	2-S52.2	0-Fracture of shaft of ulna
0-S52.20	2-S52.20	0-Unspecified fracture of shaft of ulna
0-S52.201	2-S52.201	0-Unspecified fracture of shaft of right ulna
0-S52.202	2-S52.202	0-Unspecified fracture of shaft of left ulna
0-S52.209	2-S52.209	0-Unspecified fracture of shaft of unspecified ulna
0-S52.21	2-S52.21	0-Greenstick fracture of shaft of ulna
0-S52.211	2-S52.211	0-Greenstick fracture of shaft of right ulna
0-S52.212	2-S52.212	0-Greenstick fracture of shaft of left ulna
0-S52.219	2-S52.219	0-Greenstick fracture of shaft of unspecified ulna
0-S52.22	2-S52.22	0-Transverse fracture of shaft of ulna
0-S52.221	2-S52.221	0-Displaced transverse fracture of shaft of right ulna
0-S52.222	2-S52.222	0-Displaced transverse fracture of shaft of left ulna
0-S52.223	2-S52.223	0-Displaced transverse fracture of shaft of unspecified ulna
0-S52.224	2-S52.224	0-Nondisplaced transverse fracture of shaft of right ulna
0-S52.225	2-S52.225	0-Nondisplaced transverse fracture of shaft of left ulna
0-S52.226	2-S52.226	0-Nondisplaced transverse fracture of shaft of unspecified ulna
0-S52.23	2-S52.23	0-Oblique fracture of shaft of ulna
0-S52.231	2-S52.231	0-Displaced oblique fracture of shaft of right ulna
0-S52.232	2-S52.232	0-Displaced oblique fracture of shaft of left ulna
0-S52.233	2-S52.233	0-Displaced oblique fracture of shaft of unspecified ulna
0-S52.234	2-S52.234	0-Nondisplaced oblique fracture of shaft of right ulna
0-S52.235	2-S52.235	0-Nondisplaced oblique fracture of shaft of left ulna
0-S52.236	2-S52.236	0-Nondisplaced oblique fracture of shaft of unspecified ulna
0-S52.24	2-S52.24	0-Spiral fracture of shaft of ulna
0-S52.241	2-S52.241	0-Displaced spiral fracture of shaft of ulna, right arm
0-S52.242	2-S52.242	0-Displaced spiral fracture of shaft of ulna, left arm
0-S52.243	2-S52.243	0-Displaced spiral fracture of shaft of ulna, unspecified arm
0-S52.244	2-S52.244	0-Nondisplaced spiral fracture of shaft of ulna, right arm
0-S52.245	2-S52.245	0-Nondisplaced spiral fracture of shaft of ulna, left arm
0-S52.246	2-S52.246	0-Nondisplaced spiral fracture of shaft of ulna, unspecified arm
0-S52.25	2-S52.25	0-Comminuted fracture of shaft of ulna
0-S52.251	2-S52.251	0-Displaced comminuted fracture of shaft of ulna, right arm
0-S52.252	2-S52.252	0-Displaced comminuted fracture of shaft of ulna, left arm
0-S52.253	2-S52.253	0-Displaced comminuted fracture of shaft of ulna, unspecified arm
0-S52.254	2-S52.254	0-Nondisplaced comminuted fracture of shaft of ulna, right arm
0-S52.255	2-S52.255	0-Nondisplaced comminuted fracture of shaft of ulna, left arm
0-S52.256	2-S52.256	0-Nondisplaced comminuted fracture of shaft of ulna, unspecified arm
0-S52.26	2-S52.26	0-Segmental fracture of shaft of ulna
0-S52.261	2-S52.261	0-Displaced segmental fracture of shaft of ulna, right arm
0-S52.262	2-S52.262	0-Displaced segmental fracture of shaft of ulna, left arm
0-S52.263	2-S52.263	0-Displaced segmental fracture of shaft of ulna, unspecified arm
0-S52.264	2-S52.264	0-Nondisplaced segmental fracture of shaft of ulna, right arm
0-S52.265	2-S52.265	0-Nondisplaced segmental fracture of shaft of ulna, left arm
0-S52.266	2-S52.266	0-Nondisplaced segmental fracture of shaft of ulna, unspecified arm
0-S52.27	2-S52.27	0-Monteggia's fracture of ulna
0-S52.271	2-S52.271	0-Monteggia's fracture of right ulna
0-S52.272	2-S52.272	0-Monteggia's fracture of left ulna
0-S52.279	2-S52.279	0-Monteggia's fracture of unspecified ulna
0-S52.28	2-S52.28	0-Bent bone of ulna
0-S52.281	2-S52.281	0-Bent bone of right ulna
0-S52.282	2-S52.282	0-Bent bone of left ulna
0-S52.283	2-S52.283	0-Bent bone of unspecified ulna
0-S52.29	2-S52.29	0-Other fracture of shaft of ulna
0-S52.291	2-S52.291	0-Other fracture of shaft of right ulna
0-S52.292	2-S52.292	0-Other fracture of shaft of left ulna
0-S52.299	2-S52.299	0-Other fracture of shaft of unspecified ulna
0-S52.3	2-S52.3	0-Fracture of shaft of radius
0-S52.30	2-S52.30	0-Unspecified fracture of shaft of radius
0-S52.301	2-S52.301	0-Unspecified fracture of shaft of right radius
0-S52.302	2-S52.302	0-Unspecified fracture of shaft of left radius
0-S52.309	2-S52.309	0-Unspecified fracture of shaft of unspecified radius
0-S52.31	2-S52.31	0-Greenstick fracture of shaft of radius
0-S52.311	2-S52.311	0-Greenstick fracture of shaft of radius, right arm
0-S52.312	2-S52.312	0-Greenstick fracture of shaft of radius, left arm
0-S52.319	2-S52.319	0-Greenstick fracture of shaft of radius, unspecified arm
0-S52.32	2-S52.32	0-Transverse fracture of shaft of radius
0-S52.321	2-S52.321	0-Displaced transverse fracture of shaft of right radius
0-S52.322	2-S52.322	0-Displaced transverse fracture of shaft of left radius
0-S52.323	2-S52.323	0-Displaced transverse fracture of shaft of unspecified radius
0-S52.324	2-S52.324	0-Nondisplaced transverse fracture of shaft of right radius
0-S52.325	2-S52.325	0-Nondisplaced transverse fracture of shaft of left radius
0-S52.326	2-S52.326	0-Nondisplaced transverse fracture of shaft of unspecified radius
0-S52.33	2-S52.33	0-Oblique fracture of shaft of radius
0-S52.331	2-S52.331	0-Displaced oblique fracture of shaft of right radius
0-S52.332	2-S52.332	0-Displaced oblique fracture of shaft of left radius
0-S52.333	2-S52.333	0-Displaced oblique fracture of shaft of unspecified radius
0-S52.334	2-S52.334	0-Nondisplaced oblique fracture of shaft of right radius
0-S52.335	2-S52.335	0-Nondisplaced oblique fracture of shaft of left radius
0-S52.336	2-S52.336	0-Nondisplaced oblique fracture of shaft of unspecified radius
0-S52.34	2-S52.34	0-Spiral fracture of shaft of radius
0-S52.341	2-S52.341	0-Displaced spiral fracture of shaft of radius, right arm
0-S52.342	2-S52.342	0-Displaced spiral fracture of shaft of radius, left arm
0-S52.343	2-S52.343	0-Displaced spiral fracture of shaft of radius, unspecified arm
0-S52.344	2-S52.344	0-Nondisplaced spiral fracture of shaft of radius, right arm
0-S52.345	2-S52.345	0-Nondisplaced spiral fracture of shaft of radius, left arm
0-S52.346	2-S52.346	0-Nondisplaced spiral fracture of shaft of radius, unspecified arm
0-S52.35	2-S52.35	0-Comminuted fracture of shaft of radius
0-S52.351	2-S52.351	0-Displaced comminuted fracture of shaft of radius, right arm
0-S52.352	2-S52.352	0-Displaced comminuted fracture of shaft of radius, left arm
0-S52.353	2-S52.353	0-Displaced comminuted fracture of shaft of radius, unspecified arm
0-S52.354	2-S52.354	0-Nondisplaced comminuted fracture of shaft of radius, right arm
0-S52.355	2-S52.355	0-Nondisplaced comminuted fracture of shaft of radius, left arm
0-S52.356	2-S52.356	0-Nondisplaced comminuted fracture of shaft of radius, unspecified arm
0-S52.36	2-S52.36	0-Segmental fracture of shaft of radius
0-S52.361	2-S52.361	0-Displaced segmental fracture of shaft of radius, right arm
0-S52.362	2-S52.362	0-Displaced segmental fracture of shaft of radius, left arm
0-S52.363	2-S52.363	0-Displaced segmental fracture of shaft of radius, unspecified arm
0-S52.364	2-S52.364	0-Nondisplaced segmental fracture of shaft of radius, right arm
0-S52.365	2-S52.365	0-Nondisplaced segmental fracture of shaft of radius, left arm
0-S52.366	2-S52.366	0-Nondisplaced segmental fracture of shaft of radius, unspecified arm
0-S52.37	2-S52.37	0-Galeazzi's fracture
0-S52.371	2-S52.371	0-Galeazzi's fracture of right radius
0-S52.372	2-S52.372	0-Galeazzi's fracture of left radius
0-S52.379	2-S52.379	0-Galeazzi's fracture of unspecified radius
0-S52.38	2-S52.38	0-Bent bone of radius
0-S52.381	2-S52.381	0-Bent bone of right radius
0-S52.382	2-S52.382	0-Bent bone of left radius
0-S52.389	2-S52.389	0-Bent bone of unspecified radius
0-S52.39	2-S52.39	0-Other fracture of shaft of radius
0-S52.391	2-S52.391	0-Other fracture of shaft of radius, right arm
0-S52.392	2-S52.392	0-Other fracture of shaft of radius, left arm
0-S52.399	2-S52.399	0-Other fracture of shaft of radius, unspecified arm
0-S52.5	2-S52.5	0-Fracture of lower end of radius
0-S52.50	2-S52.50	0-Unspecified fracture of the lower end of radius
0-S52.501	2-S52.501	0-Unspecified fracture of the lower end of right radius
0-S52.502	2-S52.502	0-Unspecified fracture of the lower end of left radius
0-S52.509	2-S52.509	0-Unspecified fracture of the lower end of unspecified radius
0-S52.51	2-S52.51	0-Fracture of radial styloid process
0-S52.511	2-S52.511	0-Displaced fracture of right radial styloid process
0-S52.512	2-S52.512	0-Displaced fracture of left radial styloid process
0-S52.513	2-S52.513	0-Displaced fracture of unspecified radial styloid process
0-S52.514	2-S52.514	0-Nondisplaced fracture of right radial styloid process
0-S52.515	2-S52.515	0-Nondisplaced fracture of left radial styloid process
0-S52.516	2-S52.516	0-Nondisplaced fracture of unspecified radial styloid process
0-S52.52	2-S52.52	0-Torus fracture of lower end of radius
0-S52.521	2-S52.521	0-Torus fracture of lower end of right radius
0-S52.522	2-S52.522	0-Torus fracture of lower end of left radius
0-S52.529	2-S52.529	0-Torus fracture of lower end of unspecified radius
0-S52.53	2-S52.53	0-Colles' fracture
0-S52.531	2-S52.531	0-Colles' fracture of right radius
0-S52.532	2-S52.532	0-Colles' fracture of left radius
0-S52.539	2-S52.539	0-Colles' fracture of unspecified radius
0-S52.54	2-S52.54	0-Smith's fracture
0-S52.541	2-S52.541	0-Smith's fracture of right radius
0-S52.542	2-S52.542	0-Smith's fracture of left radius
0-S52.549	2-S52.549	0-Smith's fracture of unspecified radius
0-S52.55	2-S52.55	0-Other extraarticular fracture of lower end of radius
0-S52.551	2-S52.551	0-Other extraarticular fracture of lower end of right radius
0-S52.552	2-S52.552	0-Other extraarticular fracture of lower end of left radius
0-S52.559	2-S52.559	0-Other extraarticular fracture of lower end of unspecified radius
0-S52.56	2-S52.56	0-Barton's fracture
0-S52.561	2-S52.561	0-Barton's fracture of right radius
0-S52.562	2-S52.562	0-Barton's fracture of left radius
0-S52.569	2-S52.569	0-Barton's fracture of unspecified radius
0-S52.57	2-S52.57	0-Other intraarticular fracture of lower end of radius
0-S52.571	2-S52.571	0-Other intraarticular fracture of lower end of right radius
0-S52.572	2-S52.572	0-Other intraarticular fracture of lower end of left radius
0-S52.579	2-S52.579	0-Other intraarticular fracture of lower end of unspecified radius
0-S52.59	2-S52.59	0-Other fractures of lower end of radius
0-S52.591	2-S52.591	0-Other fractures of lower end of right radius
0-S52.592	2-S52.592	0-Other fractures of lower end of left radius
0-S52.599	2-S52.599	0-Other fractures of lower end of unspecified radius
0-S52.6	2-S52.6	0-Fracture of lower end of ulna
0-S52.60	2-S52.60	0-Unspecified fracture of lower end of ulna
0-S52.601	2-S52.601	0-Unspecified fracture of lower end of right ulna
0-S52.602	2-S52.602	0-Unspecified fracture of lower end of left ulna
0-S52.609	2-S52.609	0-Unspecified fracture of lower end of unspecified ulna
0-S52.61	2-S52.61	0-Fracture of ulna styloid process
0-S52.611	2-S52.611	0-Displaced fracture of right ulna styloid process
0-S52.612	2-S52.612	0-Displaced fracture of left ulna styloid process
0-S52.613	2-S52.613	0-Displaced fracture of unspecified ulna styloid process
0-S52.614	2-S52.614	0-Nondisplaced fracture of right ulna styloid process
0-S52.615	2-S52.615	0-Nondisplaced fracture of left ulna styloid process
0-S52.616	2-S52.616	0-Nondisplaced fracture of unspecified ulna styloid process
0-S52.62	2-S52.62	0-Torus fracture of lower end of ulna
0-S52.621	2-S52.621	0-Torus fracture of lower end of right ulna
0-S52.622	2-S52.622	0-Torus fracture of lower end of left ulna
0-S52.629	2-S52.629	0-Torus fracture of lower end of unspecified ulna
0-S52.69	2-S52.69	0-Other fracture of lower end of ulna
0-S52.691	2-S52.691	0-Other fracture of lower end of right ulna
0-S52.692	2-S52.692	0-Other fracture of lower end of left ulna
0-S52.699	2-S52.699	0-Other fracture of lower end of unspecified ulna
0-S52.9	2-S52.9	0-Unspecified fracture of forearm
0-S52.90	2-S52.90	0-Unspecified fracture of unspecified forearm
0-S52.91	2-S52.91	0-Unspecified fracture of right forearm
0-S52.92	2-S52.92	0-Unspecified fracture of left forearm
0-S53	2-S53	0-Dislocation and sprain of joints and ligaments of elbow
0-S53.0	2-S53.0	0-Subluxation and dislocation of radial head
0-S53.00	2-S53.00	0-Unspecified subluxation and dislocation of radial head
0-S53.001	2-S53.001	0-Unspecified subluxation of right radial head
0-S53.002	2-S53.002	0-Unspecified subluxation of left radial head
0-S53.003	2-S53.003	0-Unspecified subluxation of unspecified radial head
0-S53.004	2-S53.004	0-Unspecified dislocation of right radial head
0-S53.005	2-S53.005	0-Unspecified dislocation of left radial head
0-S53.006	2-S53.006	0-Unspecified dislocation of unspecified radial head
0-S53.01	2-S53.01	0-Anterior subluxation and dislocation of radial head
0-S53.011	2-S53.011	0-Anterior subluxation of right radial head
0-S53.012	2-S53.012	0-Anterior subluxation of left radial head
0-S53.013	2-S53.013	0-Anterior subluxation of unspecified radial head
0-S53.014	2-S53.014	0-Anterior dislocation of right radial head
0-S53.015	2-S53.015	0-Anterior dislocation of left radial head
0-S53.016	2-S53.016	0-Anterior dislocation of unspecified radial head
0-S53.02	2-S53.02	0-Posterior subluxation and dislocation of radial head
0-S53.021	2-S53.021	0-Posterior subluxation of right radial head
0-S53.022	2-S53.022	0-Posterior subluxation of left radial head
0-S53.023	2-S53.023	0-Posterior subluxation of unspecified radial head
0-S53.024	2-S53.024	0-Posterior dislocation of right radial head
0-S53.025	2-S53.025	0-Posterior dislocation of left radial head
0-S53.026	2-S53.026	0-Posterior dislocation of unspecified radial head
0-S53.03	2-S53.03	0-Nursemaid's elbow
0-S53.031	2-S53.031	0-Nursemaid's elbow, right elbow
0-S53.032	2-S53.032	0-Nursemaid's elbow, left elbow
0-S53.033	2-S53.033	0-Nursemaid's elbow, unspecified elbow
0-S53.09	2-S53.09	0-Other subluxation and dislocation of radial head
0-S53.091	2-S53.091	0-Other subluxation of right radial head
0-S53.092	2-S53.092	0-Other subluxation of left radial head
0-S53.093	2-S53.093	0-Other subluxation of unspecified radial head
0-S53.094	2-S53.094	0-Other dislocation of right radial head
0-S53.095	2-S53.095	0-Other dislocation of left radial head
0-S53.096	2-S53.096	0-Other dislocation of unspecified radial head
0-S53.1	2-S53.1	0-Subluxation and dislocation of ulnohumeral joint
0-S53.10	2-S53.10	0-Unspecified subluxation and dislocation of ulnohumeral joint
0-S53.101	2-S53.101	0-Unspecified subluxation of right ulnohumeral joint
0-S53.102	2-S53.102	0-Unspecified subluxation of left ulnohumeral joint
0-S53.103	2-S53.103	0-Unspecified subluxation of unspecified ulnohumeral joint
0-S53.104	2-S53.104	0-Unspecified dislocation of right ulnohumeral joint
0-S53.105	2-S53.105	0-Unspecified dislocation of left ulnohumeral joint
0-S53.106	2-S53.106	0-Unspecified dislocation of unspecified ulnohumeral joint
0-S53.11	2-S53.11	0-Anterior subluxation and dislocation of ulnohumeral joint
0-S53.111	2-S53.111	0-Anterior subluxation of right ulnohumeral joint
0-S53.112	2-S53.112	0-Anterior subluxation of left ulnohumeral joint
0-S53.113	2-S53.113	0-Anterior subluxation of unspecified ulnohumeral joint
0-S53.114	2-S53.114	0-Anterior dislocation of right ulnohumeral joint
0-S53.115	2-S53.115	0-Anterior dislocation of left ulnohumeral joint
0-S53.116	2-S53.116	0-Anterior dislocation of unspecified ulnohumeral joint
0-S53.12	2-S53.12	0-Posterior subluxation and dislocation of ulnohumeral joint
0-S53.121	2-S53.121	0-Posterior subluxation of right ulnohumeral joint
0-S53.122	2-S53.122	0-Posterior subluxation of left ulnohumeral joint
0-S53.123	2-S53.123	0-Posterior subluxation of unspecified ulnohumeral joint
0-S53.124	2-S53.124	0-Posterior dislocation of right ulnohumeral joint
0-S53.125	2-S53.125	0-Posterior dislocation of left ulnohumeral joint
0-S53.126	2-S53.126	0-Posterior dislocation of unspecified ulnohumeral joint
0-S53.13	2-S53.13	0-Medial subluxation and dislocation of ulnohumeral joint
0-S53.131	2-S53.131	0-Medial subluxation of right ulnohumeral joint
0-S53.132	2-S53.132	0-Medial subluxation of left ulnohumeral joint
0-S53.133	2-S53.133	0-Medial subluxation of unspecified ulnohumeral joint
0-S53.134	2-S53.134	0-Medial dislocation of right ulnohumeral joint
0-S53.135	2-S53.135	0-Medial dislocation of left ulnohumeral joint
0-S53.136	2-S53.136	0-Medial dislocation of unspecified ulnohumeral joint
0-S53.14	2-S53.14	0-Lateral subluxation and dislocation of ulnohumeral joint
0-S53.141	2-S53.141	0-Lateral subluxation of right ulnohumeral joint
0-S53.142	2-S53.142	0-Lateral subluxation of left ulnohumeral joint
0-S53.143	2-S53.143	0-Lateral subluxation of unspecified ulnohumeral joint
0-S53.144	2-S53.144	0-Lateral dislocation of right ulnohumeral joint
0-S53.145	2-S53.145	0-Lateral dislocation of left ulnohumeral joint
0-S53.146	2-S53.146	0-Lateral dislocation of unspecified ulnohumeral joint
0-S53.19	2-S53.19	0-Other subluxation and dislocation of ulnohumeral joint
0-S53.191	2-S53.191	0-Other subluxation of right ulnohumeral joint
0-S53.192	2-S53.192	0-Other subluxation of left ulnohumeral joint
0-S53.193	2-S53.193	0-Other subluxation of unspecified ulnohumeral joint
0-S53.194	2-S53.194	0-Other dislocation of right ulnohumeral joint
0-S53.195	2-S53.195	0-Other dislocation of left ulnohumeral joint
0-S53.196	2-S53.196	0-Other dislocation of unspecified ulnohumeral joint
0-S53.2	2-S53.2	0-Traumatic rupture of radial collateral ligament
0-S53.20	2-S53.20	0-Traumatic rupture of unspecified radial collateral ligament
0-S53.21	2-S53.21	0-Traumatic rupture of right radial collateral ligament
0-S53.22	2-S53.22	0-Traumatic rupture of left radial collateral ligament
0-S53.3	2-S53.3	0-Traumatic rupture of ulnar collateral ligament
0-S53.30	2-S53.30	0-Traumatic rupture of unspecified ulnar collateral ligament
0-S53.31	2-S53.31	0-Traumatic rupture of right ulnar collateral ligament
0-S53.32	2-S53.32	0-Traumatic rupture of left ulnar collateral ligament
0-S53.4	2-S53.4	0-Sprain of elbow
0-S53.40	2-S53.40	0-Unspecified sprain of elbow
0-S53.401	2-S53.401	0-Unspecified sprain of right elbow
0-S53.402	2-S53.402	0-Unspecified sprain of left elbow
0-S53.409	2-S53.409	0-Unspecified sprain of unspecified elbow
0-S53.41	2-S53.41	0-Radiohumeral (joint) sprain
0-S53.411	2-S53.411	0-Radiohumeral (joint) sprain of right elbow
0-S53.412	2-S53.412	0-Radiohumeral (joint) sprain of left elbow
0-S53.419	2-S53.419	0-Radiohumeral (joint) sprain of unspecified elbow
0-S53.42	2-S53.42	0-Ulnohumeral (joint) sprain
0-S53.421	2-S53.421	0-Ulnohumeral (joint) sprain of right elbow
0-S53.422	2-S53.422	0-Ulnohumeral (joint) sprain of left elbow
0-S53.429	2-S53.429	0-Ulnohumeral (joint) sprain of unspecified elbow
0-S53.43	2-S53.43	0-Radial collateral ligament sprain
0-S53.431	2-S53.431	0-Radial collateral ligament sprain of right elbow
0-S53.432	2-S53.432	0-Radial collateral ligament sprain of left elbow
0-S53.439	2-S53.439	0-Radial collateral ligament sprain of unspecified elbow
0-S53.44	2-S53.44	0-Ulnar collateral ligament sprain
0-S53.441	2-S53.441	0-Ulnar collateral ligament sprain of right elbow
0-S53.442	2-S53.442	0-Ulnar collateral ligament sprain of left elbow
0-S53.449	2-S53.449	0-Ulnar collateral ligament sprain of unspecified elbow
0-S53.49	2-S53.49	0-Other sprain of elbow
0-S53.491	2-S53.491	0-Other sprain of right elbow
0-S53.492	2-S53.492	0-Other sprain of left elbow
0-S53.499	2-S53.499	0-Other sprain of unspecified elbow
0-S54	2-S54	0-Injury of nerves at forearm level
0-S54.0	2-S54.0	0-Injury of ulnar nerve at forearm level
0-S54.00	2-S54.00	0-Injury of ulnar nerve at forearm level, unspecified arm
0-S54.01	2-S54.01	0-Injury of ulnar nerve at forearm level, right arm
0-S54.02	2-S54.02	0-Injury of ulnar nerve at forearm level, left arm
0-S54.1	2-S54.1	0-Injury of median nerve at forearm level
0-S54.10	2-S54.10	0-Injury of median nerve at forearm level, unspecified arm
0-S54.11	2-S54.11	0-Injury of median nerve at forearm level, right arm
0-S54.12	2-S54.12	0-Injury of median nerve at forearm level, left arm
0-S54.2	2-S54.2	0-Injury of radial nerve at forearm level
0-S54.20	2-S54.20	0-Injury of radial nerve at forearm level, unspecified arm
0-S54.21	2-S54.21	0-Injury of radial nerve at forearm level, right arm
0-S54.22	2-S54.22	0-Injury of radial nerve at forearm level, left arm
0-S54.3	2-S54.3	0-Injury of cutaneous sensory nerve at forearm level
0-S54.30	2-S54.30	0-Injury of cutaneous sensory nerve at forearm level, unspecified arm
0-S54.31	2-S54.31	0-Injury of cutaneous sensory nerve at forearm level, right arm
0-S54.32	2-S54.32	0-Injury of cutaneous sensory nerve at forearm level, left arm
0-S54.8	2-S54.8	0-Injury of other nerves at forearm level
0-S54.8X	2-S54.8X	0-Injury of other nerves at forearm level
0-S54.8X1	2-S54.8X1	0-Injury of other nerves at forearm level, right arm
0-S54.8X2	2-S54.8X2	0-Injury of other nerves at forearm level, left arm
0-S54.8X9	2-S54.8X9	0-Injury of other nerves at forearm level, unspecified arm
0-S54.9	2-S54.9	0-Injury of unspecified nerve at forearm level
0-S54.90	2-S54.90	0-Injury of unspecified nerve at forearm level, unspecified arm
0-S54.91	2-S54.91	0-Injury of unspecified nerve at forearm level, right arm
0-S54.92	2-S54.92	0-Injury of unspecified nerve at forearm level, left arm
0-S55	2-S55	0-Injury of blood vessels at forearm level
0-S55.0	2-S55.0	0-Injury of ulnar artery at forearm level
0-S55.00	2-S55.00	0-Unspecified injury of ulnar artery at forearm level
0-S55.001	2-S55.001	0-Unspecified injury of ulnar artery at forearm level, right arm
0-S55.002	2-S55.002	0-Unspecified injury of ulnar artery at forearm level, left arm
0-S55.009	2-S55.009	0-Unspecified injury of ulnar artery at forearm level, unspecified arm
0-S55.01	2-S55.01	0-Laceration of ulnar artery at forearm level
0-S55.011	2-S55.011	0-Laceration of ulnar artery at forearm level, right arm
0-S55.012	2-S55.012	0-Laceration of ulnar artery at forearm level, left arm
0-S55.019	2-S55.019	0-Laceration of ulnar artery at forearm level, unspecified arm
0-S55.09	2-S55.09	0-Other specified injury of ulnar artery at forearm level
0-S55.091	2-S55.091	0-Other specified injury of ulnar artery at forearm level, right arm
0-S55.092	2-S55.092	0-Other specified injury of ulnar artery at forearm level, left arm
0-S55.099	2-S55.099	0-Other specified injury of ulnar artery at forearm level, unspecified arm
0-S55.1	2-S55.1	0-Injury of radial artery at forearm level
0-S55.10	2-S55.10	0-Unspecified injury of radial artery at forearm level
0-S55.101	2-S55.101	0-Unspecified injury of radial artery at forearm level, right arm
0-S55.102	2-S55.102	0-Unspecified injury of radial artery at forearm level, left arm
0-S55.109	2-S55.109	0-Unspecified injury of radial artery at forearm level, unspecified arm
0-S55.11	2-S55.11	0-Laceration of radial artery at forearm level
0-S55.111	2-S55.111	0-Laceration of radial artery at forearm level, right arm
0-S55.112	2-S55.112	0-Laceration of radial artery at forearm level, left arm
0-S55.119	2-S55.119	0-Laceration of radial artery at forearm level, unspecified arm
0-S55.19	2-S55.19	0-Other specified injury of radial artery at forearm level
0-S55.191	2-S55.191	0-Other specified injury of radial artery at forearm level, right arm
0-S55.192	2-S55.192	0-Other specified injury of radial artery at forearm level, left arm
0-S55.199	2-S55.199	0-Other specified injury of radial artery at forearm level, unspecified arm
0-S55.2	2-S55.2	0-Injury of vein at forearm level
0-S55.20	2-S55.20	0-Unspecified injury of vein at forearm level
0-S55.201	2-S55.201	0-Unspecified injury of vein at forearm level, right arm
0-S55.202	2-S55.202	0-Unspecified injury of vein at forearm level, left arm
0-S55.209	2-S55.209	0-Unspecified injury of vein at forearm level, unspecified arm
0-S55.21	2-S55.21	0-Laceration of vein at forearm level
0-S55.211	2-S55.211	0-Laceration of vein at forearm level, right arm
0-S55.212	2-S55.212	0-Laceration of vein at forearm level, left arm
0-S55.219	2-S55.219	0-Laceration of vein at forearm level, unspecified arm
0-S55.29	2-S55.29	0-Other specified injury of vein at forearm level
0-S55.291	2-S55.291	0-Other specified injury of vein at forearm level, right arm
0-S55.292	2-S55.292	0-Other specified injury of vein at forearm level, left arm
0-S55.299	2-S55.299	0-Other specified injury of vein at forearm level, unspecified arm
0-S55.8	2-S55.8	0-Injury of other blood vessels at forearm level
0-S55.80	2-S55.80	0-Unspecified injury of other blood vessels at forearm level
0-S55.801	2-S55.801	0-Unspecified injury of other blood vessels at forearm level, right arm
0-S55.802	2-S55.802	0-Unspecified injury of other blood vessels at forearm level, left arm
0-S55.809	2-S55.809	0-Unspecified injury of other blood vessels at forearm level, unspecified arm
0-S55.81	2-S55.81	0-Laceration of other blood vessels at forearm level
0-S55.811	2-S55.811	0-Laceration of other blood vessels at forearm level, right arm
0-S55.812	2-S55.812	0-Laceration of other blood vessels at forearm level, left arm
0-S55.819	2-S55.819	0-Laceration of other blood vessels at forearm level, unspecified arm
0-S55.89	2-S55.89	0-Other specified injury of other blood vessels at forearm level
0-S55.891	2-S55.891	0-Other specified injury of other blood vessels at forearm level, right arm
0-S55.892	2-S55.892	0-Other specified injury of other blood vessels at forearm level, left arm
0-S55.899	2-S55.899	0-Other specified injury of other blood vessels at forearm level, unspecified arm
0-S55.9	2-S55.9	0-Injury of unspecified blood vessel at forearm level
0-S55.90	2-S55.90	0-Unspecified injury of unspecified blood vessel at forearm level
0-S55.901	2-S55.901	0-Unspecified injury of unspecified blood vessel at forearm level, right arm
0-S55.902	2-S55.902	0-Unspecified injury of unspecified blood vessel at forearm level, left arm
0-S55.909	2-S55.909	0-Unspecified injury of unspecified blood vessel at forearm level, unspecified arm
0-S55.91	2-S55.91	0-Laceration of unspecified blood vessel at forearm level
0-S55.911	2-S55.911	0-Laceration of unspecified blood vessel at forearm level, right arm
0-S55.912	2-S55.912	0-Laceration of unspecified blood vessel at forearm level, left arm
0-S55.919	2-S55.919	0-Laceration of unspecified blood vessel at forearm level, unspecified arm
0-S55.99	2-S55.99	0-Other specified injury of unspecified blood vessel at forearm level
0-S55.991	2-S55.991	0-Other specified injury of unspecified blood vessel at forearm level, right arm
0-S55.992	2-S55.992	0-Other specified injury of unspecified blood vessel at forearm level, left arm
0-S55.999	2-S55.999	0-Other specified injury of unspecified blood vessel at forearm level, unspecified arm
0-S56	2-S56	0-Injury of muscle, fascia and tendon at forearm level
0-S56.0	2-S56.0	0-Injury of flexor muscle, fascia and tendon of thumb at forearm level
0-S56.00	2-S56.00	0-Unspecified injury of flexor muscle, fascia and tendon of thumb at forearm level
0-S56.001	2-S56.001	0-Unspecified injury of flexor muscle, fascia and tendon of right thumb at forearm level
0-S56.002	2-S56.002	0-Unspecified injury of flexor muscle, fascia and tendon of left thumb at forearm level
0-S56.009	2-S56.009	0-Unspecified injury of flexor muscle, fascia and tendon of unspecified thumb at forearm level
0-S56.01	2-S56.01	0-Strain of flexor muscle, fascia and tendon of thumb at forearm level
0-S56.011	2-S56.011	0-Strain of flexor muscle, fascia and tendon of right thumb at forearm level
0-S56.012	2-S56.012	0-Strain of flexor muscle, fascia and tendon of left thumb at forearm level
0-S56.019	2-S56.019	0-Strain of flexor muscle, fascia and tendon of unspecified thumb at forearm level
0-S56.02	2-S56.02	0-Laceration of flexor muscle, fascia and tendon of thumb at forearm level
0-S56.021	2-S56.021	0-Laceration of flexor muscle, fascia and tendon of right thumb at forearm level
0-S56.022	2-S56.022	0-Laceration of flexor muscle, fascia and tendon of left thumb at forearm level
0-S56.029	2-S56.029	0-Laceration of flexor muscle, fascia and tendon of unspecified thumb at forearm level
0-S56.09	2-S56.09	0-Other injury of flexor muscle, fascia and tendon of thumb at forearm level
0-S56.091	2-S56.091	0-Other injury of flexor muscle, fascia and tendon of right thumb at forearm level
0-S56.092	2-S56.092	0-Other injury of flexor muscle, fascia and tendon of left thumb at forearm level
0-S56.099	2-S56.099	0-Other injury of flexor muscle, fascia and tendon of unspecified thumb at forearm level
0-S56.1	2-S56.1	0-Injury of flexor muscle, fascia and tendon of other and unspecified finger at forearm level
0-S56.10	2-S56.10	0-Unspecified injury of flexor muscle, fascia and tendon of other and unspecified finger at forearm level
0-S56.101	2-S56.101	0-Unspecified injury of flexor muscle, fascia and tendon of right index finger at forearm level
0-S56.102	2-S56.102	0-Unspecified injury of flexor muscle, fascia and tendon of left index finger at forearm level
0-S56.103	2-S56.103	0-Unspecified injury of flexor muscle, fascia and tendon of right middle finger at forearm level
0-S56.104	2-S56.104	0-Unspecified injury of flexor muscle, fascia and tendon of left middle finger at forearm level
0-S56.105	2-S56.105	0-Unspecified injury of flexor muscle, fascia and tendon of right ring finger at forearm level
0-S56.106	2-S56.106	0-Unspecified injury of flexor muscle, fascia and tendon of left ring finger at forearm level
0-S56.107	2-S56.107	0-Unspecified injury of flexor muscle, fascia and tendon of right little finger at forearm level
0-S56.108	2-S56.108	0-Unspecified injury of flexor muscle, fascia and tendon of left little finger at forearm level
0-S56.109	2-S56.109	0-Unspecified injury of flexor muscle, fascia and tendon of unspecified finger at forearm level
0-S56.11	2-S56.11	0-Strain of flexor muscle, fascia and tendon of other and unspecified finger at forearm level
0-S56.111	2-S56.111	0-Strain of flexor muscle, fascia and tendon of right index finger at forearm level
0-S56.112	2-S56.112	0-Strain of flexor muscle, fascia and tendon of left index finger at forearm level
0-S56.113	2-S56.113	0-Strain of flexor muscle, fascia and tendon of right middle finger at forearm level
0-S56.114	2-S56.114	0-Strain of flexor muscle, fascia and tendon of left middle finger at forearm level
0-S56.115	2-S56.115	0-Strain of flexor muscle, fascia and tendon of right ring finger at forearm level
0-S56.116	2-S56.116	0-Strain of flexor muscle, fascia and tendon of left ring finger at forearm level
0-S56.117	2-S56.117	0-Strain of flexor muscle, fascia and tendon of right little finger at forearm level
0-S56.118	2-S56.118	0-Strain of flexor muscle, fascia and tendon of left little finger at forearm level
0-S56.119	2-S56.119	0-Strain of flexor muscle, fascia and tendon of finger of unspecified finger at forearm level
0-S56.12	2-S56.12	0-Laceration of flexor muscle, fascia and tendon of other and unspecified finger at forearm level
0-S56.121	2-S56.121	0-Laceration of flexor muscle, fascia and tendon of right index finger at forearm level
0-S56.122	2-S56.122	0-Laceration of flexor muscle, fascia and tendon of left index finger at forearm level
0-S56.123	2-S56.123	0-Laceration of flexor muscle, fascia and tendon of right middle finger at forearm level
0-S56.124	2-S56.124	0-Laceration of flexor muscle, fascia and tendon of left middle finger at forearm level
0-S56.125	2-S56.125	0-Laceration of flexor muscle, fascia and tendon of right ring finger at forearm level
0-S56.126	2-S56.126	0-Laceration of flexor muscle, fascia and tendon of left ring finger at forearm level
0-S56.127	2-S56.127	0-Laceration of flexor muscle, fascia and tendon of right little finger at forearm level
0-S56.128	2-S56.128	0-Laceration of flexor muscle, fascia and tendon of left little finger at forearm level
0-S56.129	2-S56.129	0-Laceration of flexor muscle, fascia and tendon of unspecified finger at forearm level
0-S56.19	2-S56.19	0-Other injury of flexor muscle, fascia and tendon of other and unspecified finger at forearm level
0-S56.191	2-S56.191	0-Other injury of flexor muscle, fascia and tendon of right index finger at forearm level
0-S56.192	2-S56.192	0-Other injury of flexor muscle, fascia and tendon of left index finger at forearm level
0-S56.193	2-S56.193	0-Other injury of flexor muscle, fascia and tendon of right middle finger at forearm level
0-S56.194	2-S56.194	0-Other injury of flexor muscle, fascia and tendon of left middle finger at forearm level
0-S56.195	2-S56.195	0-Other injury of flexor muscle, fascia and tendon of right ring finger at forearm level
0-S56.196	2-S56.196	0-Other injury of flexor muscle, fascia and tendon of left ring finger at forearm level
0-S56.197	2-S56.197	0-Other injury of flexor muscle, fascia and tendon of right little finger at forearm level
0-S56.198	2-S56.198	0-Other injury of flexor muscle, fascia and tendon of left little finger at forearm level
0-S56.199	2-S56.199	0-Other injury of flexor muscle, fascia and tendon of unspecified finger at forearm level
0-S56.2	2-S56.2	0-Injury of other flexor muscle, fascia and tendon at forearm level
0-S56.20	2-S56.20	0-Unspecified injury of other flexor muscle, fascia and tendon at forearm level
0-S56.201	2-S56.201	0-Unspecified injury of other flexor muscle, fascia and tendon at forearm level, right arm
0-S56.202	2-S56.202	0-Unspecified injury of other flexor muscle, fascia and tendon at forearm level, left arm
0-S56.209	2-S56.209	0-Unspecified injury of other flexor muscle, fascia and tendon at forearm level, unspecified arm
0-S56.21	2-S56.21	0-Strain of other flexor muscle, fascia and tendon at forearm level
0-S56.211	2-S56.211	0-Strain of other flexor muscle, fascia and tendon at forearm level, right arm
0-S56.212	2-S56.212	0-Strain of other flexor muscle, fascia and tendon at forearm level, left arm
0-S56.219	2-S56.219	0-Strain of other flexor muscle, fascia and tendon at forearm level, unspecified arm
0-S56.22	2-S56.22	0-Laceration of other flexor muscle, fascia and tendon at forearm level
0-S56.221	2-S56.221	0-Laceration of other flexor muscle, fascia and tendon at forearm level, right arm
0-S56.222	2-S56.222	0-Laceration of other flexor muscle, fascia and tendon at forearm level, left arm
0-S56.229	2-S56.229	0-Laceration of other flexor muscle, fascia and tendon at forearm level, unspecified arm
0-S56.29	2-S56.29	0-Other injury of other flexor muscle, fascia and tendon at forearm level
0-S56.291	2-S56.291	0-Other injury of other flexor muscle, fascia and tendon at forearm level, right arm
0-S56.292	2-S56.292	0-Other injury of other flexor muscle, fascia and tendon at forearm level, left arm
0-S56.299	2-S56.299	0-Other injury of other flexor muscle, fascia and tendon at forearm level, unspecified arm
0-S56.3	2-S56.3	0-Injury of extensor or abductor muscles, fascia and tendons of thumb at forearm level
0-S56.30	2-S56.30	0-Unspecified injury of extensor or abductor muscles, fascia and tendons of thumb at forearm level
0-S56.301	2-S56.301	0-Unspecified injury of extensor or abductor muscles, fascia and tendons of right thumb at forearm level
0-S56.302	2-S56.302	0-Unspecified injury of extensor or abductor muscles, fascia and tendons of left thumb at forearm level
0-S56.309	2-S56.309	0-Unspecified injury of extensor or abductor muscles, fascia and tendons of unspecified thumb at forearm level
0-S56.31	2-S56.31	0-Strain of extensor or abductor muscles, fascia and tendons of thumb at forearm level
0-S56.311	2-S56.311	0-Strain of extensor or abductor muscles, fascia and tendons of right thumb at forearm level
0-S56.312	2-S56.312	0-Strain of extensor or abductor muscles, fascia and tendons of left thumb at forearm level
0-S56.319	2-S56.319	0-Strain of extensor or abductor muscles, fascia and tendons of unspecified thumb at forearm level
0-S56.32	2-S56.32	0-Laceration of extensor or abductor muscles, fascia and tendons of thumb at forearm level
0-S56.321	2-S56.321	0-Laceration of extensor or abductor muscles, fascia and tendons of right thumb at forearm level
0-S56.322	2-S56.322	0-Laceration of extensor or abductor muscles, fascia and tendons of left thumb at forearm level
0-S56.329	2-S56.329	0-Laceration of extensor or abductor muscles, fascia and tendons of unspecified thumb at forearm level
0-S56.39	2-S56.39	0-Other injury of extensor or abductor muscles, fascia and tendons of thumb at forearm level
0-S56.391	2-S56.391	0-Other injury of extensor or abductor muscles, fascia and tendons of right thumb at forearm level
0-S56.392	2-S56.392	0-Other injury of extensor or abductor muscles, fascia and tendons of left thumb at forearm level
0-S56.399	2-S56.399	0-Other injury of extensor or abductor muscles, fascia and tendons of unspecified thumb at forearm level
0-S56.4	2-S56.4	0-Injury of extensor muscle, fascia and tendon of other and unspecified finger at forearm level
0-S56.40	2-S56.40	0-Unspecified injury of extensor muscle, fascia and tendon of other and unspecified finger at forearm level
0-S56.401	2-S56.401	0-Unspecified injury of extensor muscle, fascia and tendon of right index finger at forearm level
0-S56.402	2-S56.402	0-Unspecified injury of extensor muscle, fascia and tendon of left index finger at forearm level
0-S56.403	2-S56.403	0-Unspecified injury of extensor muscle, fascia and tendon of right middle finger at forearm level
0-S56.404	2-S56.404	0-Unspecified injury of extensor muscle, fascia and tendon of left middle finger at forearm level
0-S56.405	2-S56.405	0-Unspecified injury of extensor muscle, fascia and tendon of right ring finger at forearm level
0-S56.406	2-S56.406	0-Unspecified injury of extensor muscle, fascia and tendon of left ring finger at forearm level
0-S56.407	2-S56.407	0-Unspecified injury of extensor muscle, fascia and tendon of right little finger at forearm level
0-S56.408	2-S56.408	0-Unspecified injury of extensor muscle, fascia and tendon of left little finger at forearm level
0-S56.409	2-S56.409	0-Unspecified injury of extensor muscle, fascia and tendon of unspecified finger at forearm level
0-S56.41	2-S56.41	0-Strain of extensor muscle, fascia and tendon of other and unspecified finger at forearm level
0-S56.411	2-S56.411	0-Strain of extensor muscle, fascia and tendon of right index finger at forearm level
0-S56.412	2-S56.412	0-Strain of extensor muscle, fascia and tendon of left index finger at forearm level
0-S56.413	2-S56.413	0-Strain of extensor muscle, fascia and tendon of right middle finger at forearm level
0-S56.414	2-S56.414	0-Strain of extensor muscle, fascia and tendon of left middle finger at forearm level
0-S56.415	2-S56.415	0-Strain of extensor muscle, fascia and tendon of right ring finger at forearm level
0-S56.416	2-S56.416	0-Strain of extensor muscle, fascia and tendon of left ring finger at forearm level
0-S56.417	2-S56.417	0-Strain of extensor muscle, fascia and tendon of right little finger at forearm level
0-S56.418	2-S56.418	0-Strain of extensor muscle, fascia and tendon of left little finger at forearm level
0-S56.419	2-S56.419	0-Strain of extensor muscle, fascia and tendon of finger, unspecified finger at forearm level
0-S56.42	2-S56.42	0-Laceration of extensor muscle, fascia and tendon of other and unspecified finger at forearm level
0-S56.421	2-S56.421	0-Laceration of extensor muscle, fascia and tendon of right index finger at forearm level
0-S56.422	2-S56.422	0-Laceration of extensor muscle, fascia and tendon of left index finger at forearm level
0-S56.423	2-S56.423	0-Laceration of extensor muscle, fascia and tendon of right middle finger at forearm level
0-S56.424	2-S56.424	0-Laceration of extensor muscle, fascia and tendon of left middle finger at forearm level
0-S56.425	2-S56.425	0-Laceration of extensor muscle, fascia and tendon of right ring finger at forearm level
0-S56.426	2-S56.426	0-Laceration of extensor muscle, fascia and tendon of left ring finger at forearm level
0-S56.427	2-S56.427	0-Laceration of extensor muscle, fascia and tendon of right little finger at forearm level
0-S56.428	2-S56.428	0-Laceration of extensor muscle, fascia and tendon of left little finger at forearm level
0-S56.429	2-S56.429	0-Laceration of extensor muscle, fascia and tendon of unspecified finger at forearm level
0-S56.49	2-S56.49	0-Other injury of extensor muscle, fascia and tendon of other and unspecified finger at forearm level
0-S56.491	2-S56.491	0-Other injury of extensor muscle, fascia and tendon of right index finger at forearm level
0-S56.492	2-S56.492	0-Other injury of extensor muscle, fascia and tendon of left index finger at forearm level
0-S56.493	2-S56.493	0-Other injury of extensor muscle, fascia and tendon of right middle finger at forearm level
0-S56.494	2-S56.494	0-Other injury of extensor muscle, fascia and tendon of left middle finger at forearm level
0-S56.495	2-S56.495	0-Other injury of extensor muscle, fascia and tendon of right ring finger at forearm level
0-S56.496	2-S56.496	0-Other injury of extensor muscle, fascia and tendon of left ring finger at forearm level
0-S56.497	2-S56.497	0-Other injury of extensor muscle, fascia and tendon of right little finger at forearm level
0-S56.498	2-S56.498	0-Other injury of extensor muscle, fascia and tendon of left little finger at forearm level
0-S56.499	2-S56.499	0-Other injury of extensor muscle, fascia and tendon of unspecified finger at forearm level
0-S56.5	2-S56.5	0-Injury of other extensor muscle, fascia and tendon at forearm level
0-S56.50	2-S56.50	0-Unspecified injury of other extensor muscle, fascia and tendon at forearm level
0-S56.501	2-S56.501	0-Unspecified injury of other extensor muscle, fascia and tendon at forearm level, right arm
0-S56.502	2-S56.502	0-Unspecified injury of other extensor muscle, fascia and tendon at forearm level, left arm
0-S56.509	2-S56.509	0-Unspecified injury of other extensor muscle, fascia and tendon at forearm level, unspecified arm
0-S56.51	2-S56.51	0-Strain of other extensor muscle, fascia and tendon at forearm level
0-S56.511	2-S56.511	0-Strain of other extensor muscle, fascia and tendon at forearm level, right arm
0-S56.512	2-S56.512	0-Strain of other extensor muscle, fascia and tendon at forearm level, left arm
0-S56.519	2-S56.519	0-Strain of other extensor muscle, fascia and tendon at forearm level, unspecified arm
0-S56.52	2-S56.52	0-Laceration of other extensor muscle, fascia and tendon at forearm level
0-S56.521	2-S56.521	0-Laceration of other extensor muscle, fascia and tendon at forearm level, right arm
0-S56.522	2-S56.522	0-Laceration of other extensor muscle, fascia and tendon at forearm level, left arm
0-S56.529	2-S56.529	0-Laceration of other extensor muscle, fascia and tendon at forearm level, unspecified arm
0-S56.59	2-S56.59	0-Other injury of other extensor muscle, fascia and tendon at forearm level
0-S56.591	2-S56.591	0-Other injury of other extensor muscle, fascia and tendon at forearm level, right arm
0-S56.592	2-S56.592	0-Other injury of other extensor muscle, fascia and tendon at forearm level, left arm
0-S56.599	2-S56.599	0-Other injury of other extensor muscle, fascia and tendon at forearm level, unspecified arm
0-S56.8	2-S56.8	0-Injury of other muscles, fascia and tendons at forearm level
0-S56.80	2-S56.80	0-Unspecified injury of other muscles, fascia and tendons at forearm level
0-S56.801	2-S56.801	0-Unspecified injury of other muscles, fascia and tendons at forearm level, right arm
0-S56.802	2-S56.802	0-Unspecified injury of other muscles, fascia and tendons at forearm level, left arm
0-S56.809	2-S56.809	0-Unspecified injury of other muscles, fascia and tendons at forearm level, unspecified arm
0-S56.81	2-S56.81	0-Strain of other muscles, fascia and tendons at forearm level
0-S56.811	2-S56.811	0-Strain of other muscles, fascia and tendons at forearm level, right arm
0-S56.812	2-S56.812	0-Strain of other muscles, fascia and tendons at forearm level, left arm
0-S56.819	2-S56.819	0-Strain of other muscles, fascia and tendons at forearm level, unspecified arm
0-S56.82	2-S56.82	0-Laceration of other muscles, fascia and tendons at forearm level
0-S56.821	2-S56.821	0-Laceration of other muscles, fascia and tendons at forearm level, right arm
0-S56.822	2-S56.822	0-Laceration of other muscles, fascia and tendons at forearm level, left arm
0-S56.829	2-S56.829	0-Laceration of other muscles, fascia and tendons at forearm level, unspecified arm
0-S56.89	2-S56.89	0-Other injury of other muscles, fascia and tendons at forearm level
0-S56.891	2-S56.891	0-Other injury of other muscles, fascia and tendons at forearm level, right arm
0-S56.892	2-S56.892	0-Other injury of other muscles, fascia and tendons at forearm level, left arm
0-S56.899	2-S56.899	0-Other injury of other muscles, fascia and tendons at forearm level, unspecified arm
0-S56.9	2-S56.9	0-Injury of unspecified muscles, fascia and tendons at forearm level
0-S56.90	2-S56.90	0-Unspecified injury of unspecified muscles, fascia and tendons at forearm level
0-S56.901	2-S56.901	0-Unspecified injury of unspecified muscles, fascia and tendons at forearm level, right arm
0-S56.902	2-S56.902	0-Unspecified injury of unspecified muscles, fascia and tendons at forearm level, left arm
0-S56.909	2-S56.909	0-Unspecified injury of unspecified muscles, fascia and tendons at forearm level, unspecified arm
0-S56.91	2-S56.91	0-Strain of unspecified muscles, fascia and tendons at forearm level
0-S56.911	2-S56.911	0-Strain of unspecified muscles, fascia and tendons at forearm level, right arm
0-S56.912	2-S56.912	0-Strain of unspecified muscles, fascia and tendons at forearm level, left arm
0-S56.919	2-S56.919	0-Strain of unspecified muscles, fascia and tendons at forearm level, unspecified arm
0-S56.92	2-S56.92	0-Laceration of unspecified muscles, fascia and tendons at forearm level
0-S56.921	2-S56.921	0-Laceration of unspecified muscles, fascia and tendons at forearm level, right arm
0-S56.922	2-S56.922	0-Laceration of unspecified muscles, fascia and tendons at forearm level, left arm
0-S56.929	2-S56.929	0-Laceration of unspecified muscles, fascia and tendons at forearm level, unspecified arm
0-S56.99	2-S56.99	0-Other injury of unspecified muscles, fascia and tendons at forearm level
0-S56.991	2-S56.991	0-Other injury of unspecified muscles, fascia and tendons at forearm level, right arm
0-S56.992	2-S56.992	0-Other injury of unspecified muscles, fascia and tendons at forearm level, left arm
0-S56.999	2-S56.999	0-Other injury of unspecified muscles, fascia and tendons at forearm level, unspecified arm
0-S57	2-S57	0-Crushing injury of elbow and forearm
0-S57.0	2-S57.0	0-Crushing injury of elbow
0-S57.00	2-S57.00	0-Crushing injury of unspecified elbow
0-S57.01	2-S57.01	0-Crushing injury of right elbow
0-S57.02	2-S57.02	0-Crushing injury of left elbow
0-S57.8	2-S57.8	0-Crushing injury of forearm
0-S57.80	2-S57.80	0-Crushing injury of unspecified forearm
0-S57.81	2-S57.81	0-Crushing injury of right forearm
0-S57.82	2-S57.82	0-Crushing injury of left forearm
0-S58	2-S58	0-Traumatic amputation of elbow and forearm
0-S58.0	2-S58.0	0-Traumatic amputation at elbow level
0-S58.01	2-S58.01	0-Complete traumatic amputation at elbow level
0-S58.011	2-S58.011	0-Complete traumatic amputation at elbow level, right arm
0-S58.012	2-S58.012	0-Complete traumatic amputation at elbow level, left arm
0-S58.019	2-S58.019	0-Complete traumatic amputation at elbow level, unspecified arm
0-S58.02	2-S58.02	0-Partial traumatic amputation at elbow level
0-S58.021	2-S58.021	0-Partial traumatic amputation at elbow level, right arm
0-S58.022	2-S58.022	0-Partial traumatic amputation at elbow level, left arm
0-S58.029	2-S58.029	0-Partial traumatic amputation at elbow level, unspecified arm
0-S58.1	2-S58.1	0-Traumatic amputation at level between elbow and wrist
0-S58.11	2-S58.11	0-Complete traumatic amputation at level between elbow and wrist
0-S58.111	2-S58.111	0-Complete traumatic amputation at level between elbow and wrist, right arm
0-S58.112	2-S58.112	0-Complete traumatic amputation at level between elbow and wrist, left arm
0-S58.119	2-S58.119	0-Complete traumatic amputation at level between elbow and wrist, unspecified arm
0-S58.12	2-S58.12	0-Partial traumatic amputation at level between elbow and wrist
0-S58.121	2-S58.121	0-Partial traumatic amputation at level between elbow and wrist, right arm
0-S58.122	2-S58.122	0-Partial traumatic amputation at level between elbow and wrist, left arm
0-S58.129	2-S58.129	0-Partial traumatic amputation at level between elbow and wrist, unspecified arm
0-S58.9	2-S58.9	0-Traumatic amputation of forearm, level unspecified
0-S58.91	2-S58.91	0-Complete traumatic amputation of forearm, level unspecified
0-S58.911	2-S58.911	0-Complete traumatic amputation of right forearm, level unspecified
0-S58.912	2-S58.912	0-Complete traumatic amputation of left forearm, level unspecified
0-S58.919	2-S58.919	0-Complete traumatic amputation of unspecified forearm, level unspecified
0-S58.92	2-S58.92	0-Partial traumatic amputation of forearm, level unspecified
0-S58.921	2-S58.921	0-Partial traumatic amputation of right forearm, level unspecified
0-S58.922	2-S58.922	0-Partial traumatic amputation of left forearm, level unspecified
0-S58.929	2-S58.929	0-Partial traumatic amputation of unspecified forearm, level unspecified
0-S59	2-S59	0-Other and unspecified injuries of elbow and forearm
0-S59.0	2-S59.0	0-Physeal fracture of lower end of ulna
0-S59.00	2-S59.00	0-Unspecified physeal fracture of lower end of ulna
0-S59.001	2-S59.001	0-Unspecified physeal fracture of lower end of ulna, right arm
0-S59.002	2-S59.002	0-Unspecified physeal fracture of lower end of ulna, left arm
0-S59.009	2-S59.009	0-Unspecified physeal fracture of lower end of ulna, unspecified arm
0-S59.01	2-S59.01	0-Salter-Harris Type I physeal fracture of lower end of ulna
0-S59.011	2-S59.011	0-Salter-Harris Type I physeal fracture of lower end of ulna, right arm
0-S59.012	2-S59.012	0-Salter-Harris Type I physeal fracture of lower end of ulna, left arm
0-S59.019	2-S59.019	0-Salter-Harris Type I physeal fracture of lower end of ulna, unspecified arm
0-S59.02	2-S59.02	0-Salter-Harris Type II physeal fracture of lower end of ulna
0-S59.021	2-S59.021	0-Salter-Harris Type II physeal fracture of lower end of ulna, right arm
0-S59.022	2-S59.022	0-Salter-Harris Type II physeal fracture of lower end of ulna, left arm
0-S59.029	2-S59.029	0-Salter-Harris Type II physeal fracture of lower end of ulna, unspecified arm
0-S59.03	2-S59.03	0-Salter-Harris Type III physeal fracture of lower end of ulna
0-S59.031	2-S59.031	0-Salter-Harris Type III physeal fracture of lower end of ulna, right arm
0-S59.032	2-S59.032	0-Salter-Harris Type III physeal fracture of lower end of ulna, left arm
0-S59.039	2-S59.039	0-Salter-Harris Type III physeal fracture of lower end of ulna, unspecified arm
0-S59.04	2-S59.04	0-Salter-Harris Type IV physeal fracture of lower end of ulna
0-S59.041	2-S59.041	0-Salter-Harris Type IV physeal fracture of lower end of ulna, right arm
0-S59.042	2-S59.042	0-Salter-Harris Type IV physeal fracture of lower end of ulna, left arm
0-S59.049	2-S59.049	0-Salter-Harris Type IV physeal fracture of lower end of ulna, unspecified arm
0-S59.09	2-S59.09	0-Other physeal fracture of lower end of ulna
0-S59.091	2-S59.091	0-Other physeal fracture of lower end of ulna, right arm
0-S59.092	2-S59.092	0-Other physeal fracture of lower end of ulna, left arm
0-S59.099	2-S59.099	0-Other physeal fracture of lower end of ulna, unspecified arm
0-S59.1	2-S59.1	0-Physeal fracture of upper end of radius
0-S59.10	2-S59.10	0-Unspecified physeal fracture of upper end of radius
0-S59.101	2-S59.101	0-Unspecified physeal fracture of upper end of radius, right arm
0-S59.102	2-S59.102	0-Unspecified physeal fracture of upper end of radius, left arm
0-S59.109	2-S59.109	0-Unspecified physeal fracture of upper end of radius, unspecified arm
0-S59.11	2-S59.11	0-Salter-Harris Type I physeal fracture of upper end of radius
0-S59.111	2-S59.111	0-Salter-Harris Type I physeal fracture of upper end of radius, right arm
0-S59.112	2-S59.112	0-Salter-Harris Type I physeal fracture of upper end of radius, left arm
0-S59.119	2-S59.119	0-Salter-Harris Type I physeal fracture of upper end of radius, unspecified arm
0-S59.12	2-S59.12	0-Salter-Harris Type II physeal fracture of upper end of radius
0-S59.121	2-S59.121	0-Salter-Harris Type II physeal fracture of upper end of radius, right arm
0-S59.122	2-S59.122	0-Salter-Harris Type II physeal fracture of upper end of radius, left arm
0-S59.129	2-S59.129	0-Salter-Harris Type II physeal fracture of upper end of radius, unspecified arm
0-S59.13	2-S59.13	0-Salter-Harris Type III physeal fracture of upper end of radius
0-S59.131	2-S59.131	0-Salter-Harris Type III physeal fracture of upper end of radius, right arm
0-S59.132	2-S59.132	0-Salter-Harris Type III physeal fracture of upper end of radius, left arm
0-S59.139	2-S59.139	0-Salter-Harris Type III physeal fracture of upper end of radius, unspecified arm
0-S59.14	2-S59.14	0-Salter-Harris Type IV physeal fracture of upper end of radius
0-S59.141	2-S59.141	0-Salter-Harris Type IV physeal fracture of upper end of radius, right arm
0-S59.142	2-S59.142	0-Salter-Harris Type IV physeal fracture of upper end of radius, left arm
0-S59.149	2-S59.149	0-Salter-Harris Type IV physeal fracture of upper end of radius, unspecified arm
0-S59.19	2-S59.19	0-Other physeal fracture of upper end of radius
0-S59.191	2-S59.191	0-Other physeal fracture of upper end of radius, right arm
0-S59.192	2-S59.192	0-Other physeal fracture of upper end of radius, left arm
0-S59.199	2-S59.199	0-Other physeal fracture of upper end of radius, unspecified arm
0-S59.2	2-S59.2	0-Physeal fracture of lower end of radius
0-S59.20	2-S59.20	0-Unspecified physeal fracture of lower end of radius
0-S59.201	2-S59.201	0-Unspecified physeal fracture of lower end of radius, right arm
0-S59.202	2-S59.202	0-Unspecified physeal fracture of lower end of radius, left arm
0-S59.209	2-S59.209	0-Unspecified physeal fracture of lower end of radius, unspecified arm
0-S59.21	2-S59.21	0-Salter-Harris Type I physeal fracture of lower end of radius
0-S59.211	2-S59.211	0-Salter-Harris Type I physeal fracture of lower end of radius, right arm
0-S59.212	2-S59.212	0-Salter-Harris Type I physeal fracture of lower end of radius, left arm
0-S59.219	2-S59.219	0-Salter-Harris Type I physeal fracture of lower end of radius, unspecified arm
0-S59.22	2-S59.22	0-Salter-Harris Type II physeal fracture of lower end of radius
0-S59.221	2-S59.221	0-Salter-Harris Type II physeal fracture of lower end of radius, right arm
0-S59.222	2-S59.222	0-Salter-Harris Type II physeal fracture of lower end of radius, left arm
0-S59.229	2-S59.229	0-Salter-Harris Type II physeal fracture of lower end of radius, unspecified arm
0-S59.23	2-S59.23	0-Salter-Harris Type III physeal fracture of lower end of radius
0-S59.231	2-S59.231	0-Salter-Harris Type III physeal fracture of lower end of radius, right arm
0-S59.232	2-S59.232	0-Salter-Harris Type III physeal fracture of lower end of radius, left arm
0-S59.239	2-S59.239	0-Salter-Harris Type III physeal fracture of lower end of radius, unspecified arm
0-S59.24	2-S59.24	0-Salter-Harris Type IV physeal fracture of lower end of radius
0-S59.241	2-S59.241	0-Salter-Harris Type IV physeal fracture of lower end of radius, right arm
0-S59.242	2-S59.242	0-Salter-Harris Type IV physeal fracture of lower end of radius, left arm
0-S59.249	2-S59.249	0-Salter-Harris Type IV physeal fracture of lower end of radius, unspecified arm
0-S59.29	2-S59.29	0-Other physeal fracture of lower end of radius
0-S59.291	2-S59.291	0-Other physeal fracture of lower end of radius, right arm
0-S59.292	2-S59.292	0-Other physeal fracture of lower end of radius, left arm
0-S59.299	2-S59.299	0-Other physeal fracture of lower end of radius, unspecified arm
0-S59.8	2-S59.8	0-Other specified injuries of elbow and forearm
0-S59.80	2-S59.80	0-Other specified injuries of elbow
0-S59.801	2-S59.801	0-Other specified injuries of right elbow
0-S59.802	2-S59.802	0-Other specified injuries of left elbow
0-S59.809	2-S59.809	0-Other specified injuries of unspecified elbow
0-S59.81	2-S59.81	0-Other specified injuries of forearm
0-S59.811	2-S59.811	0-Other specified injuries right forearm
0-S59.812	2-S59.812	0-Other specified injuries left forearm
0-S59.819	2-S59.819	0-Other specified injuries unspecified forearm
0-S59.9	2-S59.9	0-Unspecified injury of elbow and forearm
0-S59.90	2-S59.90	0-Unspecified injury of elbow
0-S59.901	2-S59.901	0-Unspecified injury of right elbow
0-S59.902	2-S59.902	0-Unspecified injury of left elbow
0-S59.909	2-S59.909	0-Unspecified injury of unspecified elbow
0-S59.91	2-S59.91	0-Unspecified injury of forearm
0-S59.911	2-S59.911	0-Unspecified injury of right forearm
0-S59.912	2-S59.912	0-Unspecified injury of left forearm
0-S59.919	2-S59.919	0-Unspecified injury of unspecified forearm
0-S60-S69	2-S60-S69	0-Injuries to the wrist, hand and fingers
0-S60	2-S60	0-Superficial injury of wrist, hand and fingers
0-S60.0	2-S60.0	0-Contusion of finger without damage to nail
0-S60.00	2-S60.00	0-Contusion of unspecified finger without damage to nail
0-S60.01	2-S60.01	0-Contusion of thumb without damage to nail
0-S60.011	2-S60.011	0-Contusion of right thumb without damage to nail
0-S60.012	2-S60.012	0-Contusion of left thumb without damage to nail
0-S60.019	2-S60.019	0-Contusion of unspecified thumb without damage to nail
0-S60.02	2-S60.02	0-Contusion of index finger without damage to nail
0-S60.021	2-S60.021	0-Contusion of right index finger without damage to nail
0-S60.022	2-S60.022	0-Contusion of left index finger without damage to nail
0-S60.029	2-S60.029	0-Contusion of unspecified index finger without damage to nail
0-S60.03	2-S60.03	0-Contusion of middle finger without damage to nail
0-S60.031	2-S60.031	0-Contusion of right middle finger without damage to nail
0-S60.032	2-S60.032	0-Contusion of left middle finger without damage to nail
0-S60.039	2-S60.039	0-Contusion of unspecified middle finger without damage to nail
0-S60.04	2-S60.04	0-Contusion of ring finger without damage to nail
0-S60.041	2-S60.041	0-Contusion of right ring finger without damage to nail
0-S60.042	2-S60.042	0-Contusion of left ring finger without damage to nail
0-S60.049	2-S60.049	0-Contusion of unspecified ring finger without damage to nail
0-S60.05	2-S60.05	0-Contusion of little finger without damage to nail
0-S60.051	2-S60.051	0-Contusion of right little finger without damage to nail
0-S60.052	2-S60.052	0-Contusion of left little finger without damage to nail
0-S60.059	2-S60.059	0-Contusion of unspecified little finger without damage to nail
0-S60.1	2-S60.1	0-Contusion of finger with damage to nail
0-S60.10	2-S60.10	0-Contusion of unspecified finger with damage to nail
0-S60.11	2-S60.11	0-Contusion of thumb with damage to nail
0-S60.111	2-S60.111	0-Contusion of right thumb with damage to nail
0-S60.112	2-S60.112	0-Contusion of left thumb with damage to nail
0-S60.119	2-S60.119	0-Contusion of unspecified thumb with damage to nail
0-S60.12	2-S60.12	0-Contusion of index finger with damage to nail
0-S60.121	2-S60.121	0-Contusion of right index finger with damage to nail
0-S60.122	2-S60.122	0-Contusion of left index finger with damage to nail
0-S60.129	2-S60.129	0-Contusion of unspecified index finger with damage to nail
0-S60.13	2-S60.13	0-Contusion of middle finger with damage to nail
0-S60.131	2-S60.131	0-Contusion of right middle finger with damage to nail
0-S60.132	2-S60.132	0-Contusion of left middle finger with damage to nail
0-S60.139	2-S60.139	0-Contusion of unspecified middle finger with damage to nail
0-S60.14	2-S60.14	0-Contusion of ring finger with damage to nail
0-S60.141	2-S60.141	0-Contusion of right ring finger with damage to nail
0-S60.142	2-S60.142	0-Contusion of left ring finger with damage to nail
0-S60.149	2-S60.149	0-Contusion of unspecified ring finger with damage to nail
0-S60.15	2-S60.15	0-Contusion of little finger with damage to nail
0-S60.151	2-S60.151	0-Contusion of right little finger with damage to nail
0-S60.152	2-S60.152	0-Contusion of left little finger with damage to nail
0-S60.159	2-S60.159	0-Contusion of unspecified little finger with damage to nail
0-S60.2	2-S60.2	0-Contusion of wrist and hand
0-S60.21	2-S60.21	0-Contusion of wrist
0-S60.211	2-S60.211	0-Contusion of right wrist
0-S60.212	2-S60.212	0-Contusion of left wrist
0-S60.219	2-S60.219	0-Contusion of unspecified wrist
0-S60.22	2-S60.22	0-Contusion of hand
0-S60.221	2-S60.221	0-Contusion of right hand
0-S60.222	2-S60.222	0-Contusion of left hand
0-S60.229	2-S60.229	0-Contusion of unspecified hand
0-S60.3	2-S60.3	0-Other superficial injuries of thumb
0-S60.31	2-S60.31	0-Abrasion of thumb
0-S60.311	2-S60.311	0-Abrasion of right thumb
0-S60.312	2-S60.312	0-Abrasion of left thumb
0-S60.319	2-S60.319	0-Abrasion of unspecified thumb
0-S60.32	2-S60.32	0-Blister (nonthermal) of thumb
0-S60.321	2-S60.321	0-Blister (nonthermal) of right thumb
0-S60.322	2-S60.322	0-Blister (nonthermal) of left thumb
0-S60.329	2-S60.329	0-Blister (nonthermal) of unspecified thumb
0-S60.34	2-S60.34	0-External constriction of thumb
0-S60.341	2-S60.341	0-External constriction of right thumb
0-S60.342	2-S60.342	0-External constriction of left thumb
0-S60.349	2-S60.349	0-External constriction of unspecified thumb
0-S60.35	2-S60.35	0-Superficial foreign body of thumb
0-S60.351	2-S60.351	0-Superficial foreign body of right thumb
0-S60.352	2-S60.352	0-Superficial foreign body of left thumb
0-S60.359	2-S60.359	0-Superficial foreign body of unspecified thumb
0-S60.36	2-S60.36	0-Insect bite (nonvenomous) of thumb
0-S60.361	2-S60.361	0-Insect bite (nonvenomous) of right thumb
0-S60.362	2-S60.362	0-Insect bite (nonvenomous) of left thumb
0-S60.369	2-S60.369	0-Insect bite (nonvenomous) of unspecified thumb
0-S60.37	2-S60.37	0-Other superficial bite of thumb
0-S60.371	2-S60.371	0-Other superficial bite of right thumb
0-S60.372	2-S60.372	0-Other superficial bite of left thumb
0-S60.379	2-S60.379	0-Other superficial bite of unspecified thumb
0-S60.39	2-S60.39	0-Other superficial injuries of thumb
0-S60.391	2-S60.391	0-Other superficial injuries of right thumb
0-S60.392	2-S60.392	0-Other superficial injuries of left thumb
0-S60.399	2-S60.399	0-Other superficial injuries of unspecified thumb
0-S60.4	2-S60.4	0-Other superficial injuries of other fingers
0-S60.41	2-S60.41	0-Abrasion of fingers
0-S60.410	2-S60.410	0-Abrasion of right index finger
0-S60.411	2-S60.411	0-Abrasion of left index finger
0-S60.412	2-S60.412	0-Abrasion of right middle finger
0-S60.413	2-S60.413	0-Abrasion of left middle finger
0-S60.414	2-S60.414	0-Abrasion of right ring finger
0-S60.415	2-S60.415	0-Abrasion of left ring finger
0-S60.416	2-S60.416	0-Abrasion of right little finger
0-S60.417	2-S60.417	0-Abrasion of left little finger
0-S60.418	2-S60.418	0-Abrasion of other finger
0-S60.419	2-S60.419	0-Abrasion of unspecified finger
0-S60.42	2-S60.42	0-Blister (nonthermal) of fingers
0-S60.420	2-S60.420	0-Blister (nonthermal) of right index finger
0-S60.421	2-S60.421	0-Blister (nonthermal) of left index finger
0-S60.422	2-S60.422	0-Blister (nonthermal) of right middle finger
0-S60.423	2-S60.423	0-Blister (nonthermal) of left middle finger
0-S60.424	2-S60.424	0-Blister (nonthermal) of right ring finger
0-S60.425	2-S60.425	0-Blister (nonthermal) of left ring finger
0-S60.426	2-S60.426	0-Blister (nonthermal) of right little finger
0-S60.427	2-S60.427	0-Blister (nonthermal) of left little finger
0-S60.428	2-S60.428	0-Blister (nonthermal) of other finger
0-S60.429	2-S60.429	0-Blister (nonthermal) of unspecified finger
0-S60.44	2-S60.44	0-External constriction of fingers
0-S60.440	2-S60.440	0-External constriction of right index finger
0-S60.441	2-S60.441	0-External constriction of left index finger
0-S60.442	2-S60.442	0-External constriction of right middle finger
0-S60.443	2-S60.443	0-External constriction of left middle finger
0-S60.444	2-S60.444	0-External constriction of right ring finger
0-S60.445	2-S60.445	0-External constriction of left ring finger
0-S60.446	2-S60.446	0-External constriction of right little finger
0-S60.447	2-S60.447	0-External constriction of left little finger
0-S60.448	2-S60.448	0-External constriction of other finger
0-S60.449	2-S60.449	0-External constriction of unspecified finger
0-S60.45	2-S60.45	0-Superficial foreign body of fingers
0-S60.450	2-S60.450	0-Superficial foreign body of right index finger
0-S60.451	2-S60.451	0-Superficial foreign body of left index finger
0-S60.452	2-S60.452	0-Superficial foreign body of right middle finger
0-S60.453	2-S60.453	0-Superficial foreign body of left middle finger
0-S60.454	2-S60.454	0-Superficial foreign body of right ring finger
0-S60.455	2-S60.455	0-Superficial foreign body of left ring finger
0-S60.456	2-S60.456	0-Superficial foreign body of right little finger
0-S60.457	2-S60.457	0-Superficial foreign body of left little finger
0-S60.458	2-S60.458	0-Superficial foreign body of other finger
0-S60.459	2-S60.459	0-Superficial foreign body of unspecified finger
0-S60.46	2-S60.46	0-Insect bite (nonvenomous) of fingers
0-S60.460	2-S60.460	0-Insect bite (nonvenomous) of right index finger
0-S60.461	2-S60.461	0-Insect bite (nonvenomous) of left index finger
0-S60.462	2-S60.462	0-Insect bite (nonvenomous) of right middle finger
0-S60.463	2-S60.463	0-Insect bite (nonvenomous) of left middle finger
0-S60.464	2-S60.464	0-Insect bite (nonvenomous) of right ring finger
0-S60.465	2-S60.465	0-Insect bite (nonvenomous) of left ring finger
0-S60.466	2-S60.466	0-Insect bite (nonvenomous) of right little finger
0-S60.467	2-S60.467	0-Insect bite (nonvenomous) of left little finger
0-S60.468	2-S60.468	0-Insect bite (nonvenomous) of other finger
0-S60.469	2-S60.469	0-Insect bite (nonvenomous) of unspecified finger
0-S60.47	2-S60.47	0-Other superficial bite of fingers
0-S60.470	2-S60.470	0-Other superficial bite of right index finger
0-S60.471	2-S60.471	0-Other superficial bite of left index finger
0-S60.472	2-S60.472	0-Other superficial bite of right middle finger
0-S60.473	2-S60.473	0-Other superficial bite of left middle finger
0-S60.474	2-S60.474	0-Other superficial bite of right ring finger
0-S60.475	2-S60.475	0-Other superficial bite of left ring finger
0-S60.476	2-S60.476	0-Other superficial bite of right little finger
0-S60.477	2-S60.477	0-Other superficial bite of left little finger
0-S60.478	2-S60.478	0-Other superficial bite of other finger
0-S60.479	2-S60.479	0-Other superficial bite of unspecified finger
0-S60.5	2-S60.5	0-Other superficial injuries of hand
0-S60.51	2-S60.51	0-Abrasion of hand
0-S60.511	2-S60.511	0-Abrasion of right hand
0-S60.512	2-S60.512	0-Abrasion of left hand
0-S60.519	2-S60.519	0-Abrasion of unspecified hand
0-S60.52	2-S60.52	0-Blister (nonthermal) of hand
0-S60.521	2-S60.521	0-Blister (nonthermal) of right hand
0-S60.522	2-S60.522	0-Blister (nonthermal) of left hand
0-S60.529	2-S60.529	0-Blister (nonthermal) of unspecified hand
0-S60.54	2-S60.54	0-External constriction of hand
0-S60.541	2-S60.541	0-External constriction of right hand
0-S60.542	2-S60.542	0-External constriction of left hand
0-S60.549	2-S60.549	0-External constriction of unspecified hand
0-S60.55	2-S60.55	0-Superficial foreign body of hand
0-S60.551	2-S60.551	0-Superficial foreign body of right hand
0-S60.552	2-S60.552	0-Superficial foreign body of left hand
0-S60.559	2-S60.559	0-Superficial foreign body of unspecified hand
0-S60.56	2-S60.56	0-Insect bite (nonvenomous) of hand
0-S60.561	2-S60.561	0-Insect bite (nonvenomous) of right hand
0-S60.562	2-S60.562	0-Insect bite (nonvenomous) of left hand
0-S60.569	2-S60.569	0-Insect bite (nonvenomous) of unspecified hand
0-S60.57	2-S60.57	0-Other superficial bite of hand
0-S60.571	2-S60.571	0-Other superficial bite of hand of right hand
0-S60.572	2-S60.572	0-Other superficial bite of hand of left hand
0-S60.579	2-S60.579	0-Other superficial bite of hand of unspecified hand
0-S60.8	2-S60.8	0-Other superficial injuries of wrist
0-S60.81	2-S60.81	0-Abrasion of wrist
0-S60.811	2-S60.811	0-Abrasion of right wrist
0-S60.812	2-S60.812	0-Abrasion of left wrist
0-S60.819	2-S60.819	0-Abrasion of unspecified wrist
0-S60.82	2-S60.82	0-Blister (nonthermal) of wrist
0-S60.821	2-S60.821	0-Blister (nonthermal) of right wrist
0-S60.822	2-S60.822	0-Blister (nonthermal) of left wrist
0-S60.829	2-S60.829	0-Blister (nonthermal) of unspecified wrist
0-S60.84	2-S60.84	0-External constriction of wrist
0-S60.841	2-S60.841	0-External constriction of right wrist
0-S60.842	2-S60.842	0-External constriction of left wrist
0-S60.849	2-S60.849	0-External constriction of unspecified wrist
0-S60.85	2-S60.85	0-Superficial foreign body of wrist
0-S60.851	2-S60.851	0-Superficial foreign body of right wrist
0-S60.852	2-S60.852	0-Superficial foreign body of left wrist
0-S60.859	2-S60.859	0-Superficial foreign body of unspecified wrist
0-S60.86	2-S60.86	0-Insect bite (nonvenomous) of wrist
0-S60.861	2-S60.861	0-Insect bite (nonvenomous) of right wrist
0-S60.862	2-S60.862	0-Insect bite (nonvenomous) of left wrist
0-S60.869	2-S60.869	0-Insect bite (nonvenomous) of unspecified wrist
0-S60.87	2-S60.87	0-Other superficial bite of wrist
0-S60.871	2-S60.871	0-Other superficial bite of right wrist
0-S60.872	2-S60.872	0-Other superficial bite of left wrist
0-S60.879	2-S60.879	0-Other superficial bite of unspecified wrist
0-S60.9	2-S60.9	0-Unspecified superficial injury of wrist, hand and fingers
0-S60.91	2-S60.91	0-Unspecified superficial injury of wrist
0-S60.911	2-S60.911	0-Unspecified superficial injury of right wrist
0-S60.912	2-S60.912	0-Unspecified superficial injury of left wrist
0-S60.919	2-S60.919	0-Unspecified superficial injury of unspecified wrist
0-S60.92	2-S60.92	0-Unspecified superficial injury of hand
0-S60.921	2-S60.921	0-Unspecified superficial injury of right hand
0-S60.922	2-S60.922	0-Unspecified superficial injury of left hand
0-S60.929	2-S60.929	0-Unspecified superficial injury of unspecified hand
0-S60.93	2-S60.93	0-Unspecified superficial injury of thumb
0-S60.931	2-S60.931	0-Unspecified superficial injury of right thumb
0-S60.932	2-S60.932	0-Unspecified superficial injury of left thumb
0-S60.939	2-S60.939	0-Unspecified superficial injury of unspecified thumb
0-S60.94	2-S60.94	0-Unspecified superficial injury of other fingers
0-S60.940	2-S60.940	0-Unspecified superficial injury of right index finger
0-S60.941	2-S60.941	0-Unspecified superficial injury of left index finger
0-S60.942	2-S60.942	0-Unspecified superficial injury of right middle finger
0-S60.943	2-S60.943	0-Unspecified superficial injury of left middle finger
0-S60.944	2-S60.944	0-Unspecified superficial injury of right ring finger
0-S60.945	2-S60.945	0-Unspecified superficial injury of left ring finger
0-S60.946	2-S60.946	0-Unspecified superficial injury of right little finger
0-S60.947	2-S60.947	0-Unspecified superficial injury of left little finger
0-S60.948	2-S60.948	0-Unspecified superficial injury of other finger
0-S60.949	2-S60.949	0-Unspecified superficial injury of unspecified finger
0-S61	2-S61	0-Open wound of wrist, hand and fingers
0-S61.0	2-S61.0	0-Open wound of thumb without damage to nail
0-S61.00	2-S61.00	0-Unspecified open wound of thumb without damage to nail
0-S61.001	2-S61.001	0-Unspecified open wound of right thumb without damage to nail
0-S61.002	2-S61.002	0-Unspecified open wound of left thumb without damage to nail
0-S61.009	2-S61.009	0-Unspecified open wound of unspecified thumb without damage to nail
0-S61.01	2-S61.01	0-Laceration without foreign body of thumb without damage to nail
0-S61.011	2-S61.011	0-Laceration without foreign body of right thumb without damage to nail
0-S61.012	2-S61.012	0-Laceration without foreign body of left thumb without damage to nail
0-S61.019	2-S61.019	0-Laceration without foreign body of unspecified thumb without damage to nail
0-S61.02	2-S61.02	0-Laceration with foreign body of thumb without damage to nail
0-S61.021	2-S61.021	0-Laceration with foreign body of right thumb without damage to nail
0-S61.022	2-S61.022	0-Laceration with foreign body of left thumb without damage to nail
0-S61.029	2-S61.029	0-Laceration with foreign body of unspecified thumb without damage to nail
0-S61.03	2-S61.03	0-Puncture wound without foreign body of thumb without damage to nail
0-S61.031	2-S61.031	0-Puncture wound without foreign body of right thumb without damage to nail
0-S61.032	2-S61.032	0-Puncture wound without foreign body of left thumb without damage to nail
0-S61.039	2-S61.039	0-Puncture wound without foreign body of unspecified thumb without damage to nail
0-S61.04	2-S61.04	0-Puncture wound with foreign body of thumb without damage to nail
0-S61.041	2-S61.041	0-Puncture wound with foreign body of right thumb without damage to nail
0-S61.042	2-S61.042	0-Puncture wound with foreign body of left thumb without damage to nail
0-S61.049	2-S61.049	0-Puncture wound with foreign body of unspecified thumb without damage to nail
0-S61.05	2-S61.05	0-Open bite of thumb without damage to nail
0-S61.051	2-S61.051	0-Open bite of right thumb without damage to nail
0-S61.052	2-S61.052	0-Open bite of left thumb without damage to nail
0-S61.059	2-S61.059	0-Open bite of unspecified thumb without damage to nail
0-S61.1	2-S61.1	0-Open wound of thumb with damage to nail
0-S61.10	2-S61.10	0-Unspecified open wound of thumb with damage to nail
0-S61.101	2-S61.101	0-Unspecified open wound of right thumb with damage to nail
0-S61.102	2-S61.102	0-Unspecified open wound of left thumb with damage to nail
0-S61.109	2-S61.109	0-Unspecified open wound of unspecified thumb with damage to nail
0-S61.11	2-S61.11	0-Laceration without foreign body of thumb with damage to nail
0-S61.111	2-S61.111	0-Laceration without foreign body of right thumb with damage to nail
0-S61.112	2-S61.112	0-Laceration without foreign body of left thumb with damage to nail
0-S61.119	2-S61.119	0-Laceration without foreign body of unspecified thumb with damage to nail
0-S61.12	2-S61.12	0-Laceration with foreign body of thumb with damage to nail
0-S61.121	2-S61.121	0-Laceration with foreign body of right thumb with damage to nail
0-S61.122	2-S61.122	0-Laceration with foreign body of left thumb with damage to nail
0-S61.129	2-S61.129	0-Laceration with foreign body of unspecified thumb with damage to nail
0-S61.13	2-S61.13	0-Puncture wound without foreign body of thumb with damage to nail
0-S61.131	2-S61.131	0-Puncture wound without foreign body of right thumb with damage to nail
0-S61.132	2-S61.132	0-Puncture wound without foreign body of left thumb with damage to nail
0-S61.139	2-S61.139	0-Puncture wound without foreign body of unspecified thumb with damage to nail
0-S61.14	2-S61.14	0-Puncture wound with foreign body of thumb with damage to nail
0-S61.141	2-S61.141	0-Puncture wound with foreign body of right thumb with damage to nail
0-S61.142	2-S61.142	0-Puncture wound with foreign body of left thumb with damage to nail
0-S61.149	2-S61.149	0-Puncture wound with foreign body of unspecified thumb with damage to nail
0-S61.15	2-S61.15	0-Open bite of thumb with damage to nail
0-S61.151	2-S61.151	0-Open bite of right thumb with damage to nail
0-S61.152	2-S61.152	0-Open bite of left thumb with damage to nail
0-S61.159	2-S61.159	0-Open bite of unspecified thumb with damage to nail
0-S61.2	2-S61.2	0-Open wound of other finger without damage to nail
0-S61.20	2-S61.20	0-Unspecified open wound of other finger without damage to nail
0-S61.200	2-S61.200	0-Unspecified open wound of right index finger without damage to nail
0-S61.201	2-S61.201	0-Unspecified open wound of left index finger without damage to nail
0-S61.202	2-S61.202	0-Unspecified open wound of right middle finger without damage to nail
0-S61.203	2-S61.203	0-Unspecified open wound of left middle finger without damage to nail
0-S61.204	2-S61.204	0-Unspecified open wound of right ring finger without damage to nail
0-S61.205	2-S61.205	0-Unspecified open wound of left ring finger without damage to nail
0-S61.206	2-S61.206	0-Unspecified open wound of right little finger without damage to nail
0-S61.207	2-S61.207	0-Unspecified open wound of left little finger without damage to nail
0-S61.208	2-S61.208	0-Unspecified open wound of other finger without damage to nail
0-S61.209	2-S61.209	0-Unspecified open wound of unspecified finger without damage to nail
0-S61.21	2-S61.21	0-Laceration without foreign body of finger without damage to nail
0-S61.210	2-S61.210	0-Laceration without foreign body of right index finger without damage to nail
0-S61.211	2-S61.211	0-Laceration without foreign body of left index finger without damage to nail
0-S61.212	2-S61.212	0-Laceration without foreign body of right middle finger without damage to nail
0-S61.213	2-S61.213	0-Laceration without foreign body of left middle finger without damage to nail
0-S61.214	2-S61.214	0-Laceration without foreign body of right ring finger without damage to nail
0-S61.215	2-S61.215	0-Laceration without foreign body of left ring finger without damage to nail
0-S61.216	2-S61.216	0-Laceration without foreign body of right little finger without damage to nail
0-S61.217	2-S61.217	0-Laceration without foreign body of left little finger without damage to nail
0-S61.218	2-S61.218	0-Laceration without foreign body of other finger without damage to nail
0-S61.219	2-S61.219	0-Laceration without foreign body of unspecified finger without damage to nail
0-S61.22	2-S61.22	0-Laceration with foreign body of finger without damage to nail
0-S61.220	2-S61.220	0-Laceration with foreign body of right index finger without damage to nail
0-S61.221	2-S61.221	0-Laceration with foreign body of left index finger without damage to nail
0-S61.222	2-S61.222	0-Laceration with foreign body of right middle finger without damage to nail
0-S61.223	2-S61.223	0-Laceration with foreign body of left middle finger without damage to nail
0-S61.224	2-S61.224	0-Laceration with foreign body of right ring finger without damage to nail
0-S61.225	2-S61.225	0-Laceration with foreign body of left ring finger without damage to nail
0-S61.226	2-S61.226	0-Laceration with foreign body of right little finger without damage to nail
0-S61.227	2-S61.227	0-Laceration with foreign body of left little finger without damage to nail
0-S61.228	2-S61.228	0-Laceration with foreign body of other finger without damage to nail
0-S61.229	2-S61.229	0-Laceration with foreign body of unspecified finger without damage to nail
0-S61.23	2-S61.23	0-Puncture wound without foreign body of finger without damage to nail
0-S61.230	2-S61.230	0-Puncture wound without foreign body of right index finger without damage to nail
0-S61.231	2-S61.231	0-Puncture wound without foreign body of left index finger without damage to nail
0-S61.232	2-S61.232	0-Puncture wound without foreign body of right middle finger without damage to nail
0-S61.233	2-S61.233	0-Puncture wound without foreign body of left middle finger without damage to nail
0-S61.234	2-S61.234	0-Puncture wound without foreign body of right ring finger without damage to nail
0-S61.235	2-S61.235	0-Puncture wound without foreign body of left ring finger without damage to nail
0-S61.236	2-S61.236	0-Puncture wound without foreign body of right little finger without damage to nail
0-S61.237	2-S61.237	0-Puncture wound without foreign body of left little finger without damage to nail
0-S61.238	2-S61.238	0-Puncture wound without foreign body of other finger without damage to nail
0-S61.239	2-S61.239	0-Puncture wound without foreign body of unspecified finger without damage to nail
0-S61.24	2-S61.24	0-Puncture wound with foreign body of finger without damage to nail
0-S61.240	2-S61.240	0-Puncture wound with foreign body of right index finger without damage to nail
0-S61.241	2-S61.241	0-Puncture wound with foreign body of left index finger without damage to nail
0-S61.242	2-S61.242	0-Puncture wound with foreign body of right middle finger without damage to nail
0-S61.243	2-S61.243	0-Puncture wound with foreign body of left middle finger without damage to nail
0-S61.244	2-S61.244	0-Puncture wound with foreign body of right ring finger without damage to nail
0-S61.245	2-S61.245	0-Puncture wound with foreign body of left ring finger without damage to nail
0-S61.246	2-S61.246	0-Puncture wound with foreign body of right little finger without damage to nail
0-S61.247	2-S61.247	0-Puncture wound with foreign body of left little finger without damage to nail
0-S61.248	2-S61.248	0-Puncture wound with foreign body of other finger without damage to nail
0-S61.249	2-S61.249	0-Puncture wound with foreign body of unspecified finger without damage to nail
0-S61.25	2-S61.25	0-Open bite of finger without damage to nail
0-S61.250	2-S61.250	0-Open bite of right index finger without damage to nail
0-S61.251	2-S61.251	0-Open bite of left index finger without damage to nail
0-S61.252	2-S61.252	0-Open bite of right middle finger without damage to nail
0-S61.253	2-S61.253	0-Open bite of left middle finger without damage to nail
0-S61.254	2-S61.254	0-Open bite of right ring finger without damage to nail
0-S61.255	2-S61.255	0-Open bite of left ring finger without damage to nail
0-S61.256	2-S61.256	0-Open bite of right little finger without damage to nail
0-S61.257	2-S61.257	0-Open bite of left little finger without damage to nail
0-S61.258	2-S61.258	0-Open bite of other finger without damage to nail
0-S61.259	2-S61.259	0-Open bite of unspecified finger without damage to nail
0-S61.3	2-S61.3	0-Open wound of other finger with damage to nail
0-S61.30	2-S61.30	0-Unspecified open wound of finger with damage to nail
0-S61.300	2-S61.300	0-Unspecified open wound of right index finger with damage to nail
0-S61.301	2-S61.301	0-Unspecified open wound of left index finger with damage to nail
0-S61.302	2-S61.302	0-Unspecified open wound of right middle finger with damage to nail
0-S61.303	2-S61.303	0-Unspecified open wound of left middle finger with damage to nail
0-S61.304	2-S61.304	0-Unspecified open wound of right ring finger with damage to nail
0-S61.305	2-S61.305	0-Unspecified open wound of left ring finger with damage to nail
0-S61.306	2-S61.306	0-Unspecified open wound of right little finger with damage to nail
0-S61.307	2-S61.307	0-Unspecified open wound of left little finger with damage to nail
0-S61.308	2-S61.308	0-Unspecified open wound of other finger with damage to nail
0-S61.309	2-S61.309	0-Unspecified open wound of unspecified finger with damage to nail
0-S61.31	2-S61.31	0-Laceration without foreign body of finger with damage to nail
0-S61.310	2-S61.310	0-Laceration without foreign body of right index finger with damage to nail
0-S61.311	2-S61.311	0-Laceration without foreign body of left index finger with damage to nail
0-S61.312	2-S61.312	0-Laceration without foreign body of right middle finger with damage to nail
0-S61.313	2-S61.313	0-Laceration without foreign body of left middle finger with damage to nail
0-S61.314	2-S61.314	0-Laceration without foreign body of right ring finger with damage to nail
0-S61.315	2-S61.315	0-Laceration without foreign body of left ring finger with damage to nail
0-S61.316	2-S61.316	0-Laceration without foreign body of right little finger with damage to nail
0-S61.317	2-S61.317	0-Laceration without foreign body of left little finger with damage to nail
0-S61.318	2-S61.318	0-Laceration without foreign body of other finger with damage to nail
0-S61.319	2-S61.319	0-Laceration without foreign body of unspecified finger with damage to nail
0-S61.32	2-S61.32	0-Laceration with foreign body of finger with damage to nail
0-S61.320	2-S61.320	0-Laceration with foreign body of right index finger with damage to nail
0-S61.321	2-S61.321	0-Laceration with foreign body of left index finger with damage to nail
0-S61.322	2-S61.322	0-Laceration with foreign body of right middle finger with damage to nail
0-S61.323	2-S61.323	0-Laceration with foreign body of left middle finger with damage to nail
0-S61.324	2-S61.324	0-Laceration with foreign body of right ring finger with damage to nail
0-S61.325	2-S61.325	0-Laceration with foreign body of left ring finger with damage to nail
0-S61.326	2-S61.326	0-Laceration with foreign body of right little finger with damage to nail
0-S61.327	2-S61.327	0-Laceration with foreign body of left little finger with damage to nail
0-S61.328	2-S61.328	0-Laceration with foreign body of other finger with damage to nail
0-S61.329	2-S61.329	0-Laceration with foreign body of unspecified finger with damage to nail
0-S61.33	2-S61.33	0-Puncture wound without foreign body of finger with damage to nail
0-S61.330	2-S61.330	0-Puncture wound without foreign body of right index finger with damage to nail
0-S61.331	2-S61.331	0-Puncture wound without foreign body of left index finger with damage to nail
0-S61.332	2-S61.332	0-Puncture wound without foreign body of right middle finger with damage to nail
0-S61.333	2-S61.333	0-Puncture wound without foreign body of left middle finger with damage to nail
0-S61.334	2-S61.334	0-Puncture wound without foreign body of right ring finger with damage to nail
0-S61.335	2-S61.335	0-Puncture wound without foreign body of left ring finger with damage to nail
0-S61.336	2-S61.336	0-Puncture wound without foreign body of right little finger with damage to nail
0-S61.337	2-S61.337	0-Puncture wound without foreign body of left little finger with damage to nail
0-S61.338	2-S61.338	0-Puncture wound without foreign body of other finger with damage to nail
0-S61.339	2-S61.339	0-Puncture wound without foreign body of unspecified finger with damage to nail
0-S61.34	2-S61.34	0-Puncture wound with foreign body of finger with damage to nail
0-S61.340	2-S61.340	0-Puncture wound with foreign body of right index finger with damage to nail
0-S61.341	2-S61.341	0-Puncture wound with foreign body of left index finger with damage to nail
0-S61.342	2-S61.342	0-Puncture wound with foreign body of right middle finger with damage to nail
0-S61.343	2-S61.343	0-Puncture wound with foreign body of left middle finger with damage to nail
0-S61.344	2-S61.344	0-Puncture wound with foreign body of right ring finger with damage to nail
0-S61.345	2-S61.345	0-Puncture wound with foreign body of left ring finger with damage to nail
0-S61.346	2-S61.346	0-Puncture wound with foreign body of right little finger with damage to nail
0-S61.347	2-S61.347	0-Puncture wound with foreign body of left little finger with damage to nail
0-S61.348	2-S61.348	0-Puncture wound with foreign body of other finger with damage to nail
0-S61.349	2-S61.349	0-Puncture wound with foreign body of unspecified finger with damage to nail
0-S61.35	2-S61.35	0-Open bite of finger with damage to nail
0-S61.350	2-S61.350	0-Open bite of right index finger with damage to nail
0-S61.351	2-S61.351	0-Open bite of left index finger with damage to nail
0-S61.352	2-S61.352	0-Open bite of right middle finger with damage to nail
0-S61.353	2-S61.353	0-Open bite of left middle finger with damage to nail
0-S61.354	2-S61.354	0-Open bite of right ring finger with damage to nail
0-S61.355	2-S61.355	0-Open bite of left ring finger with damage to nail
0-S61.356	2-S61.356	0-Open bite of right little finger with damage to nail
0-S61.357	2-S61.357	0-Open bite of left little finger with damage to nail
0-S61.358	2-S61.358	0-Open bite of other finger with damage to nail
0-S61.359	2-S61.359	0-Open bite of unspecified finger with damage to nail
0-S61.4	2-S61.4	0-Open wound of hand
0-S61.40	2-S61.40	0-Unspecified open wound of hand
0-S61.401	2-S61.401	0-Unspecified open wound of right hand
0-S61.402	2-S61.402	0-Unspecified open wound of left hand
0-S61.409	2-S61.409	0-Unspecified open wound of unspecified hand
0-S61.41	2-S61.41	0-Laceration without foreign body of hand
0-S61.411	2-S61.411	0-Laceration without foreign body of right hand
0-S61.412	2-S61.412	0-Laceration without foreign body of left hand
0-S61.419	2-S61.419	0-Laceration without foreign body of unspecified hand
0-S61.42	2-S61.42	0-Laceration with foreign body of hand
0-S61.421	2-S61.421	0-Laceration with foreign body of right hand
0-S61.422	2-S61.422	0-Laceration with foreign body of left hand
0-S61.429	2-S61.429	0-Laceration with foreign body of unspecified hand
0-S61.43	2-S61.43	0-Puncture wound without foreign body of hand
0-S61.431	2-S61.431	0-Puncture wound without foreign body of right hand
0-S61.432	2-S61.432	0-Puncture wound without foreign body of left hand
0-S61.439	2-S61.439	0-Puncture wound without foreign body of unspecified hand
0-S61.44	2-S61.44	0-Puncture wound with foreign body of hand
0-S61.441	2-S61.441	0-Puncture wound with foreign body of right hand
0-S61.442	2-S61.442	0-Puncture wound with foreign body of left hand
0-S61.449	2-S61.449	0-Puncture wound with foreign body of unspecified hand
0-S61.45	2-S61.45	0-Open bite of hand
0-S61.451	2-S61.451	0-Open bite of right hand
0-S61.452	2-S61.452	0-Open bite of left hand
0-S61.459	2-S61.459	0-Open bite of unspecified hand
0-S61.5	2-S61.5	0-Open wound of wrist
0-S61.50	2-S61.50	0-Unspecified open wound of wrist
0-S61.501	2-S61.501	0-Unspecified open wound of right wrist
0-S61.502	2-S61.502	0-Unspecified open wound of left wrist
0-S61.509	2-S61.509	0-Unspecified open wound of unspecified wrist
0-S61.51	2-S61.51	0-Laceration without foreign body of wrist
0-S61.511	2-S61.511	0-Laceration without foreign body of right wrist
0-S61.512	2-S61.512	0-Laceration without foreign body of left wrist
0-S61.519	2-S61.519	0-Laceration without foreign body of unspecified wrist
0-S61.52	2-S61.52	0-Laceration with foreign body of wrist
0-S61.521	2-S61.521	0-Laceration with foreign body of right wrist
0-S61.522	2-S61.522	0-Laceration with foreign body of left wrist
0-S61.529	2-S61.529	0-Laceration with foreign body of unspecified wrist
0-S61.53	2-S61.53	0-Puncture wound without foreign body of wrist
0-S61.531	2-S61.531	0-Puncture wound without foreign body of right wrist
0-S61.532	2-S61.532	0-Puncture wound without foreign body of left wrist
0-S61.539	2-S61.539	0-Puncture wound without foreign body of unspecified wrist
0-S61.54	2-S61.54	0-Puncture wound with foreign body of wrist
0-S61.541	2-S61.541	0-Puncture wound with foreign body of right wrist
0-S61.542	2-S61.542	0-Puncture wound with foreign body of left wrist
0-S61.549	2-S61.549	0-Puncture wound with foreign body of unspecified wrist
0-S61.55	2-S61.55	0-Open bite of wrist
0-S61.551	2-S61.551	0-Open bite of right wrist
0-S61.552	2-S61.552	0-Open bite of left wrist
0-S61.559	2-S61.559	0-Open bite of unspecified wrist
0-S62	2-S62	0-Fracture at wrist and hand level
0-S62.0	2-S62.0	0-Fracture of navicular [scaphoid] bone of wrist
0-S62.00	2-S62.00	0-Unspecified fracture of navicular [scaphoid] bone of wrist
0-S62.001	2-S62.001	0-Unspecified fracture of navicular [scaphoid] bone of right wrist
0-S62.002	2-S62.002	0-Unspecified fracture of navicular [scaphoid] bone of left wrist
0-S62.009	2-S62.009	0-Unspecified fracture of navicular [scaphoid] bone of unspecified wrist
0-S62.01	2-S62.01	0-Fracture of distal pole of navicular [scaphoid] bone of wrist
0-S62.011	2-S62.011	0-Displaced fracture of distal pole of navicular [scaphoid] bone of right wrist
0-S62.012	2-S62.012	0-Displaced fracture of distal pole of navicular [scaphoid] bone of left wrist
0-S62.013	2-S62.013	0-Displaced fracture of distal pole of navicular [scaphoid] bone of unspecified wrist
0-S62.014	2-S62.014	0-Nondisplaced fracture of distal pole of navicular [scaphoid] bone of right wrist
0-S62.015	2-S62.015	0-Nondisplaced fracture of distal pole of navicular [scaphoid] bone of left wrist
0-S62.016	2-S62.016	0-Nondisplaced fracture of distal pole of navicular [scaphoid] bone of unspecified wrist
0-S62.02	2-S62.02	0-Fracture of middle third of navicular [scaphoid] bone of wrist
0-S62.021	2-S62.021	0-Displaced fracture of middle third of navicular [scaphoid] bone of right wrist
0-S62.022	2-S62.022	0-Displaced fracture of middle third of navicular [scaphoid] bone of left wrist
0-S62.023	2-S62.023	0-Displaced fracture of middle third of navicular [scaphoid] bone of unspecified wrist
0-S62.024	2-S62.024	0-Nondisplaced fracture of middle third of navicular [scaphoid] bone of right wrist
0-S62.025	2-S62.025	0-Nondisplaced fracture of middle third of navicular [scaphoid] bone of left wrist
0-S62.026	2-S62.026	0-Nondisplaced fracture of middle third of navicular [scaphoid] bone of unspecified wrist
0-S62.03	2-S62.03	0-Fracture of proximal third of navicular [scaphoid] bone of wrist
0-S62.031	2-S62.031	0-Displaced fracture of proximal third of navicular [scaphoid] bone of right wrist
0-S62.032	2-S62.032	0-Displaced fracture of proximal third of navicular [scaphoid] bone of left wrist
0-S62.033	2-S62.033	0-Displaced fracture of proximal third of navicular [scaphoid] bone of unspecified wrist
0-S62.034	2-S62.034	0-Nondisplaced fracture of proximal third of navicular [scaphoid] bone of right wrist
0-S62.035	2-S62.035	0-Nondisplaced fracture of proximal third of navicular [scaphoid] bone of left wrist
0-S62.036	2-S62.036	0-Nondisplaced fracture of proximal third of navicular [scaphoid] bone of unspecified wrist
0-S62.1	2-S62.1	0-Fracture of other and unspecified carpal bone(s)
0-S62.10	2-S62.10	0-Fracture of unspecified carpal bone
0-S62.101	2-S62.101	0-Fracture of unspecified carpal bone, right wrist
0-S62.102	2-S62.102	0-Fracture of unspecified carpal bone, left wrist
0-S62.109	2-S62.109	0-Fracture of unspecified carpal bone, unspecified wrist
0-S62.11	2-S62.11	0-Fracture of triquetrum [cuneiform] bone of wrist
0-S62.111	2-S62.111	0-Displaced fracture of triquetrum [cuneiform] bone, right wrist
0-S62.112	2-S62.112	0-Displaced fracture of triquetrum [cuneiform] bone, left wrist
0-S62.113	2-S62.113	0-Displaced fracture of triquetrum [cuneiform] bone, unspecified wrist
0-S62.114	2-S62.114	0-Nondisplaced fracture of triquetrum [cuneiform] bone, right wrist
0-S62.115	2-S62.115	0-Nondisplaced fracture of triquetrum [cuneiform] bone, left wrist
0-S62.116	2-S62.116	0-Nondisplaced fracture of triquetrum [cuneiform] bone, unspecified wrist
0-S62.12	2-S62.12	0-Fracture of lunate [semilunar]
0-S62.121	2-S62.121	0-Displaced fracture of lunate [semilunar], right wrist
0-S62.122	2-S62.122	0-Displaced fracture of lunate [semilunar], left wrist
0-S62.123	2-S62.123	0-Displaced fracture of lunate [semilunar], unspecified wrist
0-S62.124	2-S62.124	0-Nondisplaced fracture of lunate [semilunar], right wrist
0-S62.125	2-S62.125	0-Nondisplaced fracture of lunate [semilunar], left wrist
0-S62.126	2-S62.126	0-Nondisplaced fracture of lunate [semilunar], unspecified wrist
0-S62.13	2-S62.13	0-Fracture of capitate [os magnum] bone
0-S62.131	2-S62.131	0-Displaced fracture of capitate [os magnum] bone, right wrist
0-S62.132	2-S62.132	0-Displaced fracture of capitate [os magnum] bone, left wrist
0-S62.133	2-S62.133	0-Displaced fracture of capitate [os magnum] bone, unspecified wrist
0-S62.134	2-S62.134	0-Nondisplaced fracture of capitate [os magnum] bone, right wrist
0-S62.135	2-S62.135	0-Nondisplaced fracture of capitate [os magnum] bone, left wrist
0-S62.136	2-S62.136	0-Nondisplaced fracture of capitate [os magnum] bone, unspecified wrist
0-S62.14	2-S62.14	0-Fracture of body of hamate [unciform] bone
0-S62.141	2-S62.141	0-Displaced fracture of body of hamate [unciform] bone, right wrist
0-S62.142	2-S62.142	0-Displaced fracture of body of hamate [unciform] bone, left wrist
0-S62.143	2-S62.143	0-Displaced fracture of body of hamate [unciform] bone, unspecified wrist
0-S62.144	2-S62.144	0-Nondisplaced fracture of body of hamate [unciform] bone, right wrist
0-S62.145	2-S62.145	0-Nondisplaced fracture of body of hamate [unciform] bone, left wrist
0-S62.146	2-S62.146	0-Nondisplaced fracture of body of hamate [unciform] bone, unspecified wrist
0-S62.15	2-S62.15	0-Fracture of hook process of hamate [unciform] bone
0-S62.151	2-S62.151	0-Displaced fracture of hook process of hamate [unciform] bone, right wrist
0-S62.152	2-S62.152	0-Displaced fracture of hook process of hamate [unciform] bone, left wrist
0-S62.153	2-S62.153	0-Displaced fracture of hook process of hamate [unciform] bone, unspecified wrist
0-S62.154	2-S62.154	0-Nondisplaced fracture of hook process of hamate [unciform] bone, right wrist
0-S62.155	2-S62.155	0-Nondisplaced fracture of hook process of hamate [unciform] bone, left wrist
0-S62.156	2-S62.156	0-Nondisplaced fracture of hook process of hamate [unciform] bone, unspecified wrist
0-S62.16	2-S62.16	0-Fracture of pisiform
0-S62.161	2-S62.161	0-Displaced fracture of pisiform, right wrist
0-S62.162	2-S62.162	0-Displaced fracture of pisiform, left wrist
0-S62.163	2-S62.163	0-Displaced fracture of pisiform, unspecified wrist
0-S62.164	2-S62.164	0-Nondisplaced fracture of pisiform, right wrist
0-S62.165	2-S62.165	0-Nondisplaced fracture of pisiform, left wrist
0-S62.166	2-S62.166	0-Nondisplaced fracture of pisiform, unspecified wrist
0-S62.17	2-S62.17	0-Fracture of trapezium [larger multangular]
0-S62.171	2-S62.171	0-Displaced fracture of trapezium [larger multangular], right wrist
0-S62.172	2-S62.172	0-Displaced fracture of trapezium [larger multangular], left wrist
0-S62.173	2-S62.173	0-Displaced fracture of trapezium [larger multangular], unspecified wrist
0-S62.174	2-S62.174	0-Nondisplaced fracture of trapezium [larger multangular], right wrist
0-S62.175	2-S62.175	0-Nondisplaced fracture of trapezium [larger multangular], left wrist
0-S62.176	2-S62.176	0-Nondisplaced fracture of trapezium [larger multangular], unspecified wrist
0-S62.18	2-S62.18	0-Fracture of trapezoid [smaller multangular]
0-S62.181	2-S62.181	0-Displaced fracture of trapezoid [smaller multangular], right wrist
0-S62.182	2-S62.182	0-Displaced fracture of trapezoid [smaller multangular], left wrist
0-S62.183	2-S62.183	0-Displaced fracture of trapezoid [smaller multangular], unspecified wrist
0-S62.184	2-S62.184	0-Nondisplaced fracture of trapezoid [smaller multangular], right wrist
0-S62.185	2-S62.185	0-Nondisplaced fracture of trapezoid [smaller multangular], left wrist
0-S62.186	2-S62.186	0-Nondisplaced fracture of trapezoid [smaller multangular], unspecified wrist
0-S62.2	2-S62.2	0-Fracture of first metacarpal bone
0-S62.20	2-S62.20	0-Unspecified fracture of first metacarpal bone
0-S62.201	2-S62.201	0-Unspecified fracture of first metacarpal bone, right hand
0-S62.202	2-S62.202	0-Unspecified fracture of first metacarpal bone, left hand
0-S62.209	2-S62.209	0-Unspecified fracture of first metacarpal bone, unspecified hand
0-S62.21	2-S62.21	0-Bennett's fracture
0-S62.211	2-S62.211	0-Bennett's fracture, right hand
0-S62.212	2-S62.212	0-Bennett's fracture, left hand
0-S62.213	2-S62.213	0-Bennett's fracture, unspecified hand
0-S62.22	2-S62.22	0-Rolando's fracture
0-S62.221	2-S62.221	0-Displaced Rolando's fracture, right hand
0-S62.222	2-S62.222	0-Displaced Rolando's fracture, left hand
0-S62.223	2-S62.223	0-Displaced Rolando's fracture, unspecified hand
0-S62.224	2-S62.224	0-Nondisplaced Rolando's fracture, right hand
0-S62.225	2-S62.225	0-Nondisplaced Rolando's fracture, left hand
0-S62.226	2-S62.226	0-Nondisplaced Rolando's fracture, unspecified hand
0-S62.23	2-S62.23	0-Other fracture of base of first metacarpal bone
0-S62.231	2-S62.231	0-Other displaced fracture of base of first metacarpal bone, right hand
0-S62.232	2-S62.232	0-Other displaced fracture of base of first metacarpal bone, left hand
0-S62.233	2-S62.233	0-Other displaced fracture of base of first metacarpal bone, unspecified hand
0-S62.234	2-S62.234	0-Other nondisplaced fracture of base of first metacarpal bone, right hand
0-S62.235	2-S62.235	0-Other nondisplaced fracture of base of first metacarpal bone, left hand
0-S62.236	2-S62.236	0-Other nondisplaced fracture of base of first metacarpal bone, unspecified hand
0-S62.24	2-S62.24	0-Fracture of shaft of first metacarpal bone
0-S62.241	2-S62.241	0-Displaced fracture of shaft of first metacarpal bone, right hand
0-S62.242	2-S62.242	0-Displaced fracture of shaft of first metacarpal bone, left hand
0-S62.243	2-S62.243	0-Displaced fracture of shaft of first metacarpal bone, unspecified hand
0-S62.244	2-S62.244	0-Nondisplaced fracture of shaft of first metacarpal bone, right hand
0-S62.245	2-S62.245	0-Nondisplaced fracture of shaft of first metacarpal bone, left hand
0-S62.246	2-S62.246	0-Nondisplaced fracture of shaft of first metacarpal bone, unspecified hand
0-S62.25	2-S62.25	0-Fracture of neck of first metacarpal bone
0-S62.251	2-S62.251	0-Displaced fracture of neck of first metacarpal bone, right hand
0-S62.252	2-S62.252	0-Displaced fracture of neck of first metacarpal bone, left hand
0-S62.253	2-S62.253	0-Displaced fracture of neck of first metacarpal bone, unspecified hand
0-S62.254	2-S62.254	0-Nondisplaced fracture of neck of first metacarpal bone, right hand
0-S62.255	2-S62.255	0-Nondisplaced fracture of neck of first metacarpal bone, left hand
0-S62.256	2-S62.256	0-Nondisplaced fracture of neck of first metacarpal bone, unspecified hand
0-S62.29	2-S62.29	0-Other fracture of first metacarpal bone
0-S62.291	2-S62.291	0-Other fracture of first metacarpal bone, right hand
0-S62.292	2-S62.292	0-Other fracture of first metacarpal bone, left hand
0-S62.299	2-S62.299	0-Other fracture of first metacarpal bone, unspecified hand
0-S62.3	2-S62.3	0-Fracture of other and unspecified metacarpal bone
0-S62.30	2-S62.30	0-Unspecified fracture of other metacarpal bone
0-S62.300	2-S62.300	0-Unspecified fracture of second metacarpal bone, right hand
0-S62.301	2-S62.301	0-Unspecified fracture of second metacarpal bone, left hand
0-S62.302	2-S62.302	0-Unspecified fracture of third metacarpal bone, right hand
0-S62.303	2-S62.303	0-Unspecified fracture of third metacarpal bone, left hand
0-S62.304	2-S62.304	0-Unspecified fracture of fourth metacarpal bone, right hand
0-S62.305	2-S62.305	0-Unspecified fracture of fourth metacarpal bone, left hand
0-S62.306	2-S62.306	0-Unspecified fracture of fifth metacarpal bone, right hand
0-S62.307	2-S62.307	0-Unspecified fracture of fifth metacarpal bone, left hand
0-S62.308	2-S62.308	0-Unspecified fracture of other metacarpal bone
0-S62.309	2-S62.309	0-Unspecified fracture of unspecified metacarpal bone
0-S62.31	2-S62.31	0-Displaced fracture of base of other metacarpal bone
0-S62.310	2-S62.310	0-Displaced fracture of base of second metacarpal bone, right hand
0-S62.311	2-S62.311	0-Displaced fracture of base of second metacarpal bone, left hand
0-S62.312	2-S62.312	0-Displaced fracture of base of third metacarpal bone, right hand
0-S62.313	2-S62.313	0-Displaced fracture of base of third metacarpal bone, left hand
0-S62.314	2-S62.314	0-Displaced fracture of base of fourth metacarpal bone, right hand
0-S62.315	2-S62.315	0-Displaced fracture of base of fourth metacarpal bone, left hand
0-S62.316	2-S62.316	0-Displaced fracture of base of fifth metacarpal bone, right hand
0-S62.317	2-S62.317	0-Displaced fracture of base of fifth metacarpal bone, left hand
0-S62.318	2-S62.318	0-Displaced fracture of base of other metacarpal bone
0-S62.319	2-S62.319	0-Displaced fracture of base of unspecified metacarpal bone
0-S62.32	2-S62.32	0-Displaced fracture of shaft of other metacarpal bone
0-S62.320	2-S62.320	0-Displaced fracture of shaft of second metacarpal bone, right hand
0-S62.321	2-S62.321	0-Displaced fracture of shaft of second metacarpal bone, left hand
0-S62.322	2-S62.322	0-Displaced fracture of shaft of third metacarpal bone, right hand
0-S62.323	2-S62.323	0-Displaced fracture of shaft of third metacarpal bone, left hand
0-S62.324	2-S62.324	0-Displaced fracture of shaft of fourth metacarpal bone, right hand
0-S62.325	2-S62.325	0-Displaced fracture of shaft of fourth metacarpal bone, left hand
0-S62.326	2-S62.326	0-Displaced fracture of shaft of fifth metacarpal bone, right hand
0-S62.327	2-S62.327	0-Displaced fracture of shaft of fifth metacarpal bone, left hand
0-S62.328	2-S62.328	0-Displaced fracture of shaft of other metacarpal bone
0-S62.329	2-S62.329	0-Displaced fracture of shaft of unspecified metacarpal bone
0-S62.33	2-S62.33	0-Displaced fracture of neck of other metacarpal bone
0-S62.330	2-S62.330	0-Displaced fracture of neck of second metacarpal bone, right hand
0-S62.331	2-S62.331	0-Displaced fracture of neck of second metacarpal bone, left hand
0-S62.332	2-S62.332	0-Displaced fracture of neck of third metacarpal bone, right hand
0-S62.333	2-S62.333	0-Displaced fracture of neck of third metacarpal bone, left hand
0-S62.334	2-S62.334	0-Displaced fracture of neck of fourth metacarpal bone, right hand
0-S62.335	2-S62.335	0-Displaced fracture of neck of fourth metacarpal bone, left hand
0-S62.336	2-S62.336	0-Displaced fracture of neck of fifth metacarpal bone, right hand
0-S62.337	2-S62.337	0-Displaced fracture of neck of fifth metacarpal bone, left hand
0-S62.338	2-S62.338	0-Displaced fracture of neck of other metacarpal bone
0-S62.339	2-S62.339	0-Displaced fracture of neck of unspecified metacarpal bone
0-S62.34	2-S62.34	0-Nondisplaced fracture of base of other metacarpal bone
0-S62.340	2-S62.340	0-Nondisplaced fracture of base of second metacarpal bone, right hand
0-S62.341	2-S62.341	0-Nondisplaced fracture of base of second metacarpal bone, left hand
0-S62.342	2-S62.342	0-Nondisplaced fracture of base of third metacarpal bone, right hand
0-S62.343	2-S62.343	0-Nondisplaced fracture of base of third metacarpal bone, left hand
0-S62.344	2-S62.344	0-Nondisplaced fracture of base of fourth metacarpal bone, right hand
0-S62.345	2-S62.345	0-Nondisplaced fracture of base of fourth metacarpal bone, left hand
0-S62.346	2-S62.346	0-Nondisplaced fracture of base of fifth metacarpal bone, right hand
0-S62.347	2-S62.347	0-Nondisplaced fracture of base of fifth metacarpal bone, left hand
0-S62.348	2-S62.348	0-Nondisplaced fracture of base of other metacarpal bone
0-S62.349	2-S62.349	0-Nondisplaced fracture of base of unspecified metacarpal bone
0-S62.35	2-S62.35	0-Nondisplaced fracture of shaft of other metacarpal bone
0-S62.350	2-S62.350	0-Nondisplaced fracture of shaft of second metacarpal bone, right hand
0-S62.351	2-S62.351	0-Nondisplaced fracture of shaft of second metacarpal bone, left hand
0-S62.352	2-S62.352	0-Nondisplaced fracture of shaft of third metacarpal bone, right hand
0-S62.353	2-S62.353	0-Nondisplaced fracture of shaft of third metacarpal bone, left hand
0-S62.354	2-S62.354	0-Nondisplaced fracture of shaft of fourth metacarpal bone, right hand
0-S62.355	2-S62.355	0-Nondisplaced fracture of shaft of fourth metacarpal bone, left hand
0-S62.356	2-S62.356	0-Nondisplaced fracture of shaft of fifth metacarpal bone, right hand
0-S62.357	2-S62.357	0-Nondisplaced fracture of shaft of fifth metacarpal bone, left hand
0-S62.358	2-S62.358	0-Nondisplaced fracture of shaft of other metacarpal bone
0-S62.359	2-S62.359	0-Nondisplaced fracture of shaft of unspecified metacarpal bone
0-S62.36	2-S62.36	0-Nondisplaced fracture of neck of other metacarpal bone
0-S62.360	2-S62.360	0-Nondisplaced fracture of neck of second metacarpal bone, right hand
0-S62.361	2-S62.361	0-Nondisplaced fracture of neck of second metacarpal bone, left hand
0-S62.362	2-S62.362	0-Nondisplaced fracture of neck of third metacarpal bone, right hand
0-S62.363	2-S62.363	0-Nondisplaced fracture of neck of third metacarpal bone, left hand
0-S62.364	2-S62.364	0-Nondisplaced fracture of neck of fourth metacarpal bone, right hand
0-S62.365	2-S62.365	0-Nondisplaced fracture of neck of fourth metacarpal bone, left hand
0-S62.366	2-S62.366	0-Nondisplaced fracture of neck of fifth metacarpal bone, right hand
0-S62.367	2-S62.367	0-Nondisplaced fracture of neck of fifth metacarpal bone, left hand
0-S62.368	2-S62.368	0-Nondisplaced fracture of neck of other metacarpal bone
0-S62.369	2-S62.369	0-Nondisplaced fracture of neck of unspecified metacarpal bone
0-S62.39	2-S62.39	0-Other fracture of other metacarpal bone
0-S62.390	2-S62.390	0-Other fracture of second metacarpal bone, right hand
0-S62.391	2-S62.391	0-Other fracture of second metacarpal bone, left hand
0-S62.392	2-S62.392	0-Other fracture of third metacarpal bone, right hand
0-S62.393	2-S62.393	0-Other fracture of third metacarpal bone, left hand
0-S62.394	2-S62.394	0-Other fracture of fourth metacarpal bone, right hand
0-S62.395	2-S62.395	0-Other fracture of fourth metacarpal bone, left hand
0-S62.396	2-S62.396	0-Other fracture of fifth metacarpal bone, right hand
0-S62.397	2-S62.397	0-Other fracture of fifth metacarpal bone, left hand
0-S62.398	2-S62.398	0-Other fracture of other metacarpal bone
0-S62.399	2-S62.399	0-Other fracture of unspecified metacarpal bone
0-S62.5	2-S62.5	0-Fracture of thumb
0-S62.50	2-S62.50	0-Fracture of unspecified phalanx of thumb
0-S62.501	2-S62.501	0-Fracture of unspecified phalanx of right thumb
0-S62.502	2-S62.502	0-Fracture of unspecified phalanx of left thumb
0-S62.509	2-S62.509	0-Fracture of unspecified phalanx of unspecified thumb
0-S62.51	2-S62.51	0-Fracture of proximal phalanx of thumb
0-S62.511	2-S62.511	0-Displaced fracture of proximal phalanx of right thumb
0-S62.512	2-S62.512	0-Displaced fracture of proximal phalanx of left thumb
0-S62.513	2-S62.513	0-Displaced fracture of proximal phalanx of unspecified thumb
0-S62.514	2-S62.514	0-Nondisplaced fracture of proximal phalanx of right thumb
0-S62.515	2-S62.515	0-Nondisplaced fracture of proximal phalanx of left thumb
0-S62.516	2-S62.516	0-Nondisplaced fracture of proximal phalanx of unspecified thumb
0-S62.52	2-S62.52	0-Fracture of distal phalanx of thumb
0-S62.521	2-S62.521	0-Displaced fracture of distal phalanx of right thumb
0-S62.522	2-S62.522	0-Displaced fracture of distal phalanx of left thumb
0-S62.523	2-S62.523	0-Displaced fracture of distal phalanx of unspecified thumb
0-S62.524	2-S62.524	0-Nondisplaced fracture of distal phalanx of right thumb
0-S62.525	2-S62.525	0-Nondisplaced fracture of distal phalanx of left thumb
0-S62.526	2-S62.526	0-Nondisplaced fracture of distal phalanx of unspecified thumb
0-S62.6	2-S62.6	0-Fracture of other and unspecified finger(s)
0-S62.60	2-S62.60	0-Fracture of unspecified phalanx of finger
0-S62.600	2-S62.600	0-Fracture of unspecified phalanx of right index finger
0-S62.601	2-S62.601	0-Fracture of unspecified phalanx of left index finger
0-S62.602	2-S62.602	0-Fracture of unspecified phalanx of right middle finger
0-S62.603	2-S62.603	0-Fracture of unspecified phalanx of left middle finger
0-S62.604	2-S62.604	0-Fracture of unspecified phalanx of right ring finger
0-S62.605	2-S62.605	0-Fracture of unspecified phalanx of left ring finger
0-S62.606	2-S62.606	0-Fracture of unspecified phalanx of right little finger
0-S62.607	2-S62.607	0-Fracture of unspecified phalanx of left little finger
0-S62.608	2-S62.608	0-Fracture of unspecified phalanx of other finger
0-S62.609	2-S62.609	0-Fracture of unspecified phalanx of unspecified finger
0-S62.61	2-S62.61	0-Displaced fracture of proximal phalanx of finger
0-S62.610	2-S62.610	0-Displaced fracture of proximal phalanx of right index finger
0-S62.611	2-S62.611	0-Displaced fracture of proximal phalanx of left index finger
0-S62.612	2-S62.612	0-Displaced fracture of proximal phalanx of right middle finger
0-S62.613	2-S62.613	0-Displaced fracture of proximal phalanx of left middle finger
0-S62.614	2-S62.614	0-Displaced fracture of proximal phalanx of right ring finger
0-S62.615	2-S62.615	0-Displaced fracture of proximal phalanx of left ring finger
0-S62.616	2-S62.616	0-Displaced fracture of proximal phalanx of right little finger
0-S62.617	2-S62.617	0-Displaced fracture of proximal phalanx of left little finger
0-S62.618	2-S62.618	0-Displaced fracture of proximal phalanx of other finger
0-S62.619	2-S62.619	0-Displaced fracture of proximal phalanx of unspecified finger
0-S62.62	2-S62.62	0-Displaced fracture of middle phalanx of finger
0-S62.620	2-S62.620	0-Displaced fracture of middle phalanx of right index finger
0-S62.621	2-S62.621	0-Displaced fracture of middle phalanx of left index finger
0-S62.622	2-S62.622	0-Displaced fracture of middle phalanx of right middle finger
0-S62.623	2-S62.623	0-Displaced fracture of middle phalanx of left middle finger
0-S62.624	2-S62.624	0-Displaced fracture of middle phalanx of right ring finger
0-S62.625	2-S62.625	0-Displaced fracture of middle phalanx of left ring finger
0-S62.626	2-S62.626	0-Displaced fracture of middle phalanx of right little finger
0-S62.627	2-S62.627	0-Displaced fracture of middle phalanx of left little finger
0-S62.628	2-S62.628	0-Displaced fracture of middle phalanx of other finger
0-S62.629	2-S62.629	0-Displaced fracture of middle phalanx of unspecified finger
0-S62.63	2-S62.63	0-Displaced fracture of distal phalanx of finger
0-S62.630	2-S62.630	0-Displaced fracture of distal phalanx of right index finger
0-S62.631	2-S62.631	0-Displaced fracture of distal phalanx of left index finger
0-S62.632	2-S62.632	0-Displaced fracture of distal phalanx of right middle finger
0-S62.633	2-S62.633	0-Displaced fracture of distal phalanx of left middle finger
0-S62.634	2-S62.634	0-Displaced fracture of distal phalanx of right ring finger
0-S62.635	2-S62.635	0-Displaced fracture of distal phalanx of left ring finger
0-S62.636	2-S62.636	0-Displaced fracture of distal phalanx of right little finger
0-S62.637	2-S62.637	0-Displaced fracture of distal phalanx of left little finger
0-S62.638	2-S62.638	0-Displaced fracture of distal phalanx of other finger
0-S62.639	2-S62.639	0-Displaced fracture of distal phalanx of unspecified finger
0-S62.64	2-S62.64	0-Nondisplaced fracture of proximal phalanx of finger
0-S62.640	2-S62.640	0-Nondisplaced fracture of proximal phalanx of right index finger
0-S62.641	2-S62.641	0-Nondisplaced fracture of proximal phalanx of left index finger
0-S62.642	2-S62.642	0-Nondisplaced fracture of proximal phalanx of right middle finger
0-S62.643	2-S62.643	0-Nondisplaced fracture of proximal phalanx of left middle finger
0-S62.644	2-S62.644	0-Nondisplaced fracture of proximal phalanx of right ring finger
0-S62.645	2-S62.645	0-Nondisplaced fracture of proximal phalanx of left ring finger
0-S62.646	2-S62.646	0-Nondisplaced fracture of proximal phalanx of right little finger
0-S62.647	2-S62.647	0-Nondisplaced fracture of proximal phalanx of left little finger
0-S62.648	2-S62.648	0-Nondisplaced fracture of proximal phalanx of other finger
0-S62.649	2-S62.649	0-Nondisplaced fracture of proximal phalanx of unspecified finger
0-S62.65	2-S62.65	0-Nondisplaced fracture of middle phalanx of finger
0-S62.650	2-S62.650	0-Nondisplaced fracture of middle phalanx of right index finger
0-S62.651	2-S62.651	0-Nondisplaced fracture of middle phalanx of left index finger
0-S62.652	2-S62.652	0-Nondisplaced fracture of middle phalanx of right middle finger
0-S62.653	2-S62.653	0-Nondisplaced fracture of middle phalanx of left middle finger
0-S62.654	2-S62.654	0-Nondisplaced fracture of middle phalanx of right ring finger
0-S62.655	2-S62.655	0-Nondisplaced fracture of middle phalanx of left ring finger
0-S62.656	2-S62.656	0-Nondisplaced fracture of middle phalanx of right little finger
0-S62.657	2-S62.657	0-Nondisplaced fracture of middle phalanx of left little finger
0-S62.658	2-S62.658	0-Nondisplaced fracture of middle phalanx of other finger
0-S62.659	2-S62.659	0-Nondisplaced fracture of middle phalanx of unspecified finger
0-S62.66	2-S62.66	0-Nondisplaced fracture of distal phalanx of finger
0-S62.660	2-S62.660	0-Nondisplaced fracture of distal phalanx of right index finger
0-S62.661	2-S62.661	0-Nondisplaced fracture of distal phalanx of left index finger
0-S62.662	2-S62.662	0-Nondisplaced fracture of distal phalanx of right middle finger
0-S62.663	2-S62.663	0-Nondisplaced fracture of distal phalanx of left middle finger
0-S62.664	2-S62.664	0-Nondisplaced fracture of distal phalanx of right ring finger
0-S62.665	2-S62.665	0-Nondisplaced fracture of distal phalanx of left ring finger
0-S62.666	2-S62.666	0-Nondisplaced fracture of distal phalanx of right little finger
0-S62.667	2-S62.667	0-Nondisplaced fracture of distal phalanx of left little finger
0-S62.668	2-S62.668	0-Nondisplaced fracture of distal phalanx of other finger
0-S62.669	2-S62.669	0-Nondisplaced fracture of distal phalanx of unspecified finger
0-S62.9	2-S62.9	0-Unspecified fracture of wrist and hand
0-S62.90	2-S62.90	0-Unspecified fracture of unspecified wrist and hand
0-S62.91	2-S62.91	0-Unspecified fracture of right wrist and hand
0-S62.92	2-S62.92	0-Unspecified fracture of left wrist and hand
0-S63	2-S63	0-Dislocation and sprain of joints and ligaments at wrist and hand level
0-S63.0	2-S63.0	0-Subluxation and dislocation of wrist and hand joints
0-S63.00	2-S63.00	0-Unspecified subluxation and dislocation of wrist and hand
0-S63.001	2-S63.001	0-Unspecified subluxation of right wrist and hand
0-S63.002	2-S63.002	0-Unspecified subluxation of left wrist and hand
0-S63.003	2-S63.003	0-Unspecified subluxation of unspecified wrist and hand
0-S63.004	2-S63.004	0-Unspecified dislocation of right wrist and hand
0-S63.005	2-S63.005	0-Unspecified dislocation of left wrist and hand
0-S63.006	2-S63.006	0-Unspecified dislocation of unspecified wrist and hand
0-S63.01	2-S63.01	0-Subluxation and dislocation of distal radioulnar joint
0-S63.011	2-S63.011	0-Subluxation of distal radioulnar joint of right wrist
0-S63.012	2-S63.012	0-Subluxation of distal radioulnar joint of left wrist
0-S63.013	2-S63.013	0-Subluxation of distal radioulnar joint of unspecified wrist
0-S63.014	2-S63.014	0-Dislocation of distal radioulnar joint of right wrist
0-S63.015	2-S63.015	0-Dislocation of distal radioulnar joint of left wrist
0-S63.016	2-S63.016	0-Dislocation of distal radioulnar joint of unspecified wrist
0-S63.02	2-S63.02	0-Subluxation and dislocation of radiocarpal joint
0-S63.021	2-S63.021	0-Subluxation of radiocarpal joint of right wrist
0-S63.022	2-S63.022	0-Subluxation of radiocarpal joint of left wrist
0-S63.023	2-S63.023	0-Subluxation of radiocarpal joint of unspecified wrist
0-S63.024	2-S63.024	0-Dislocation of radiocarpal joint of right wrist
0-S63.025	2-S63.025	0-Dislocation of radiocarpal joint of left wrist
0-S63.026	2-S63.026	0-Dislocation of radiocarpal joint of unspecified wrist
0-S63.03	2-S63.03	0-Subluxation and dislocation of midcarpal joint
0-S63.031	2-S63.031	0-Subluxation of midcarpal joint of right wrist
0-S63.032	2-S63.032	0-Subluxation of midcarpal joint of left wrist
0-S63.033	2-S63.033	0-Subluxation of midcarpal joint of unspecified wrist
0-S63.034	2-S63.034	0-Dislocation of midcarpal joint of right wrist
0-S63.035	2-S63.035	0-Dislocation of midcarpal joint of left wrist
0-S63.036	2-S63.036	0-Dislocation of midcarpal joint of unspecified wrist
0-S63.04	2-S63.04	0-Subluxation and dislocation of carpometacarpal joint of thumb
0-S63.041	2-S63.041	0-Subluxation of carpometacarpal joint of right thumb
0-S63.042	2-S63.042	0-Subluxation of carpometacarpal joint of left thumb
0-S63.043	2-S63.043	0-Subluxation of carpometacarpal joint of unspecified thumb
0-S63.044	2-S63.044	0-Dislocation of carpometacarpal joint of right thumb
0-S63.045	2-S63.045	0-Dislocation of carpometacarpal joint of left thumb
0-S63.046	2-S63.046	0-Dislocation of carpometacarpal joint of unspecified thumb
0-S63.05	2-S63.05	0-Subluxation and dislocation of other carpometacarpal joint
0-S63.051	2-S63.051	0-Subluxation of other carpometacarpal joint of right hand
0-S63.052	2-S63.052	0-Subluxation of other carpometacarpal joint of left hand
0-S63.053	2-S63.053	0-Subluxation of other carpometacarpal joint of unspecified hand
0-S63.054	2-S63.054	0-Dislocation of other carpometacarpal joint of right hand
0-S63.055	2-S63.055	0-Dislocation of other carpometacarpal joint of left hand
0-S63.056	2-S63.056	0-Dislocation of other carpometacarpal joint of unspecified hand
0-S63.06	2-S63.06	0-Subluxation and dislocation of metacarpal (bone), proximal end
0-S63.061	2-S63.061	0-Subluxation of metacarpal (bone), proximal end of right hand
0-S63.062	2-S63.062	0-Subluxation of metacarpal (bone), proximal end of left hand
0-S63.063	2-S63.063	0-Subluxation of metacarpal (bone), proximal end of unspecified hand
0-S63.064	2-S63.064	0-Dislocation of metacarpal (bone), proximal end of right hand
0-S63.065	2-S63.065	0-Dislocation of metacarpal (bone), proximal end of left hand
0-S63.066	2-S63.066	0-Dislocation of metacarpal (bone), proximal end of unspecified hand
0-S63.07	2-S63.07	0-Subluxation and dislocation of distal end of ulna
0-S63.071	2-S63.071	0-Subluxation of distal end of right ulna
0-S63.072	2-S63.072	0-Subluxation of distal end of left ulna
0-S63.073	2-S63.073	0-Subluxation of distal end of unspecified ulna
0-S63.074	2-S63.074	0-Dislocation of distal end of right ulna
0-S63.075	2-S63.075	0-Dislocation of distal end of left ulna
0-S63.076	2-S63.076	0-Dislocation of distal end of unspecified ulna
0-S63.09	2-S63.09	0-Other subluxation and dislocation of wrist and hand
0-S63.091	2-S63.091	0-Other subluxation of right wrist and hand
0-S63.092	2-S63.092	0-Other subluxation of left wrist and hand
0-S63.093	2-S63.093	0-Other subluxation of unspecified wrist and hand
0-S63.094	2-S63.094	0-Other dislocation of right wrist and hand
0-S63.095	2-S63.095	0-Other dislocation of left wrist and hand
0-S63.096	2-S63.096	0-Other dislocation of unspecified wrist and hand
0-S63.1	2-S63.1	0-Subluxation and dislocation of thumb
0-S63.10	2-S63.10	0-Unspecified subluxation and dislocation of thumb
0-S63.101	2-S63.101	0-Unspecified subluxation of right thumb
0-S63.102	2-S63.102	0-Unspecified subluxation of left thumb
0-S63.103	2-S63.103	0-Unspecified subluxation of unspecified thumb
0-S63.104	2-S63.104	0-Unspecified dislocation of right thumb
0-S63.105	2-S63.105	0-Unspecified dislocation of left thumb
0-S63.106	2-S63.106	0-Unspecified dislocation of unspecified thumb
0-S63.11	2-S63.11	0-Subluxation and dislocation of metacarpophalangeal joint of thumb
0-S63.111	2-S63.111	0-Subluxation of metacarpophalangeal joint of right thumb
0-S63.112	2-S63.112	0-Subluxation of metacarpophalangeal joint of left thumb
0-S63.113	2-S63.113	0-Subluxation of metacarpophalangeal joint of unspecified thumb
0-S63.114	2-S63.114	0-Dislocation of metacarpophalangeal joint of right thumb
0-S63.115	2-S63.115	0-Dislocation of metacarpophalangeal joint of left thumb
0-S63.116	2-S63.116	0-Dislocation of metacarpophalangeal joint of unspecified thumb
0-S63.12	2-S63.12	0-Subluxation and dislocation of interphalangeal joint of thumb
0-S63.121	2-S63.121	0-Subluxation of interphalangeal joint of right thumb
0-S63.122	2-S63.122	0-Subluxation of interphalangeal joint of left thumb
0-S63.123	2-S63.123	0-Subluxation of interphalangeal joint of unspecified thumb
0-S63.124	2-S63.124	0-Dislocation of interphalangeal joint of right thumb
0-S63.125	2-S63.125	0-Dislocation of interphalangeal joint of left thumb
0-S63.126	2-S63.126	0-Dislocation of interphalangeal joint of unspecified thumb
0-S63.2	2-S63.2	0-Subluxation and dislocation of other finger(s)
0-S63.20	2-S63.20	0-Unspecified subluxation of other finger
0-S63.200	2-S63.200	0-Unspecified subluxation of right index finger
0-S63.201	2-S63.201	0-Unspecified subluxation of left index finger
0-S63.202	2-S63.202	0-Unspecified subluxation of right middle finger
0-S63.203	2-S63.203	0-Unspecified subluxation of left middle finger
0-S63.204	2-S63.204	0-Unspecified subluxation of right ring finger
0-S63.205	2-S63.205	0-Unspecified subluxation of left ring finger
0-S63.206	2-S63.206	0-Unspecified subluxation of right little finger
0-S63.207	2-S63.207	0-Unspecified subluxation of left little finger
0-S63.208	2-S63.208	0-Unspecified subluxation of other finger
0-S63.209	2-S63.209	0-Unspecified subluxation of unspecified finger
0-S63.21	2-S63.21	0-Subluxation of metacarpophalangeal joint of finger
0-S63.210	2-S63.210	0-Subluxation of metacarpophalangeal joint of right index finger
0-S63.211	2-S63.211	0-Subluxation of metacarpophalangeal joint of left index finger
0-S63.212	2-S63.212	0-Subluxation of metacarpophalangeal joint of right middle finger
0-S63.213	2-S63.213	0-Subluxation of metacarpophalangeal joint of left middle finger
0-S63.214	2-S63.214	0-Subluxation of metacarpophalangeal joint of right ring finger
0-S63.215	2-S63.215	0-Subluxation of metacarpophalangeal joint of left ring finger
0-S63.216	2-S63.216	0-Subluxation of metacarpophalangeal joint of right little finger
0-S63.217	2-S63.217	0-Subluxation of metacarpophalangeal joint of left little finger
0-S63.218	2-S63.218	0-Subluxation of metacarpophalangeal joint of other finger
0-S63.219	2-S63.219	0-Subluxation of metacarpophalangeal joint of unspecified finger
0-S63.22	2-S63.22	0-Subluxation of unspecified interphalangeal joint of finger
0-S63.220	2-S63.220	0-Subluxation of unspecified interphalangeal joint of right index finger
0-S63.221	2-S63.221	0-Subluxation of unspecified interphalangeal joint of left index finger
0-S63.222	2-S63.222	0-Subluxation of unspecified interphalangeal joint of right middle finger
0-S63.223	2-S63.223	0-Subluxation of unspecified interphalangeal joint of left middle finger
0-S63.224	2-S63.224	0-Subluxation of unspecified interphalangeal joint of right ring finger
0-S63.225	2-S63.225	0-Subluxation of unspecified interphalangeal joint of left ring finger
0-S63.226	2-S63.226	0-Subluxation of unspecified interphalangeal joint of right little finger
0-S63.227	2-S63.227	0-Subluxation of unspecified interphalangeal joint of left little finger
0-S63.228	2-S63.228	0-Subluxation of unspecified interphalangeal joint of other finger
0-S63.229	2-S63.229	0-Subluxation of unspecified interphalangeal joint of unspecified finger
0-S63.23	2-S63.23	0-Subluxation of proximal interphalangeal joint of finger
0-S63.230	2-S63.230	0-Subluxation of proximal interphalangeal joint of right index finger
0-S63.231	2-S63.231	0-Subluxation of proximal interphalangeal joint of left index finger
0-S63.232	2-S63.232	0-Subluxation of proximal interphalangeal joint of right middle finger
0-S63.233	2-S63.233	0-Subluxation of proximal interphalangeal joint of left middle finger
0-S63.234	2-S63.234	0-Subluxation of proximal interphalangeal joint of right ring finger
0-S63.235	2-S63.235	0-Subluxation of proximal interphalangeal joint of left ring finger
0-S63.236	2-S63.236	0-Subluxation of proximal interphalangeal joint of right little finger
0-S63.237	2-S63.237	0-Subluxation of proximal interphalangeal joint of left little finger
0-S63.238	2-S63.238	0-Subluxation of proximal interphalangeal joint of other finger
0-S63.239	2-S63.239	0-Subluxation of proximal interphalangeal joint of unspecified finger
0-S63.24	2-S63.24	0-Subluxation of distal interphalangeal joint of finger
0-S63.240	2-S63.240	0-Subluxation of distal interphalangeal joint of right index finger
0-S63.241	2-S63.241	0-Subluxation of distal interphalangeal joint of left index finger
0-S63.242	2-S63.242	0-Subluxation of distal interphalangeal joint of right middle finger
0-S63.243	2-S63.243	0-Subluxation of distal interphalangeal joint of left middle finger
0-S63.244	2-S63.244	0-Subluxation of distal interphalangeal joint of right ring finger
0-S63.245	2-S63.245	0-Subluxation of distal interphalangeal joint of left ring finger
0-S63.246	2-S63.246	0-Subluxation of distal interphalangeal joint of right little finger
0-S63.247	2-S63.247	0-Subluxation of distal interphalangeal joint of left little finger
0-S63.248	2-S63.248	0-Subluxation of distal interphalangeal joint of other finger
0-S63.249	2-S63.249	0-Subluxation of distal interphalangeal joint of unspecified finger
0-S63.25	2-S63.25	0-Unspecified dislocation of other finger
0-S63.250	2-S63.250	0-Unspecified dislocation of right index finger
0-S63.251	2-S63.251	0-Unspecified dislocation of left index finger
0-S63.252	2-S63.252	0-Unspecified dislocation of right middle finger
0-S63.253	2-S63.253	0-Unspecified dislocation of left middle finger
0-S63.254	2-S63.254	0-Unspecified dislocation of right ring finger
0-S63.255	2-S63.255	0-Unspecified dislocation of left ring finger
0-S63.256	2-S63.256	0-Unspecified dislocation of right little finger
0-S63.257	2-S63.257	0-Unspecified dislocation of left little finger
0-S63.258	2-S63.258	0-Unspecified dislocation of other finger
0-S63.259	2-S63.259	0-Unspecified dislocation of unspecified finger
0-S63.26	2-S63.26	0-Dislocation of metacarpophalangeal joint of finger
0-S63.260	2-S63.260	0-Dislocation of metacarpophalangeal joint of right index finger
0-S63.261	2-S63.261	0-Dislocation of metacarpophalangeal joint of left index finger
0-S63.262	2-S63.262	0-Dislocation of metacarpophalangeal joint of right middle finger
0-S63.263	2-S63.263	0-Dislocation of metacarpophalangeal joint of left middle finger
0-S63.264	2-S63.264	0-Dislocation of metacarpophalangeal joint of right ring finger
0-S63.265	2-S63.265	0-Dislocation of metacarpophalangeal joint of left ring finger
0-S63.266	2-S63.266	0-Dislocation of metacarpophalangeal joint of right little finger
0-S63.267	2-S63.267	0-Dislocation of metacarpophalangeal joint of left little finger
0-S63.268	2-S63.268	0-Dislocation of metacarpophalangeal joint of other finger
0-S63.269	2-S63.269	0-Dislocation of metacarpophalangeal joint of unspecified finger
0-S63.27	2-S63.27	0-Dislocation of unspecified interphalangeal joint of finger
0-S63.270	2-S63.270	0-Dislocation of unspecified interphalangeal joint of right index finger
0-S63.271	2-S63.271	0-Dislocation of unspecified interphalangeal joint of left index finger
0-S63.272	2-S63.272	0-Dislocation of unspecified interphalangeal joint of right middle finger
0-S63.273	2-S63.273	0-Dislocation of unspecified interphalangeal joint of left middle finger
0-S63.274	2-S63.274	0-Dislocation of unspecified interphalangeal joint of right ring finger
0-S63.275	2-S63.275	0-Dislocation of unspecified interphalangeal joint of left ring finger
0-S63.276	2-S63.276	0-Dislocation of unspecified interphalangeal joint of right little finger
0-S63.277	2-S63.277	0-Dislocation of unspecified interphalangeal joint of left little finger
0-S63.278	2-S63.278	0-Dislocation of unspecified interphalangeal joint of other finger
0-S63.279	2-S63.279	0-Dislocation of unspecified interphalangeal joint of unspecified finger
0-S63.28	2-S63.28	0-Dislocation of proximal interphalangeal joint of finger
0-S63.280	2-S63.280	0-Dislocation of proximal interphalangeal joint of right index finger
0-S63.281	2-S63.281	0-Dislocation of proximal interphalangeal joint of left index finger
0-S63.282	2-S63.282	0-Dislocation of proximal interphalangeal joint of right middle finger
0-S63.283	2-S63.283	0-Dislocation of proximal interphalangeal joint of left middle finger
0-S63.284	2-S63.284	0-Dislocation of proximal interphalangeal joint of right ring finger
0-S63.285	2-S63.285	0-Dislocation of proximal interphalangeal joint of left ring finger
0-S63.286	2-S63.286	0-Dislocation of proximal interphalangeal joint of right little finger
0-S63.287	2-S63.287	0-Dislocation of proximal interphalangeal joint of left little finger
0-S63.288	2-S63.288	0-Dislocation of proximal interphalangeal joint of other finger
0-S63.289	2-S63.289	0-Dislocation of proximal interphalangeal joint of unspecified finger
0-S63.29	2-S63.29	0-Dislocation of distal interphalangeal joint of finger
0-S63.290	2-S63.290	0-Dislocation of distal interphalangeal joint of right index finger
0-S63.291	2-S63.291	0-Dislocation of distal interphalangeal joint of left index finger
0-S63.292	2-S63.292	0-Dislocation of distal interphalangeal joint of right middle finger
0-S63.293	2-S63.293	0-Dislocation of distal interphalangeal joint of left middle finger
0-S63.294	2-S63.294	0-Dislocation of distal interphalangeal joint of right ring finger
0-S63.295	2-S63.295	0-Dislocation of distal interphalangeal joint of left ring finger
0-S63.296	2-S63.296	0-Dislocation of distal interphalangeal joint of right little finger
0-S63.297	2-S63.297	0-Dislocation of distal interphalangeal joint of left little finger
0-S63.298	2-S63.298	0-Dislocation of distal interphalangeal joint of other finger
0-S63.299	2-S63.299	0-Dislocation of distal interphalangeal joint of unspecified finger
0-S63.3	2-S63.3	0-Traumatic rupture of ligament of wrist
0-S63.30	2-S63.30	0-Traumatic rupture of unspecified ligament of wrist
0-S63.301	2-S63.301	0-Traumatic rupture of unspecified ligament of right wrist
0-S63.302	2-S63.302	0-Traumatic rupture of unspecified ligament of left wrist
0-S63.309	2-S63.309	0-Traumatic rupture of unspecified ligament of unspecified wrist
0-S63.31	2-S63.31	0-Traumatic rupture of collateral ligament of wrist
0-S63.311	2-S63.311	0-Traumatic rupture of collateral ligament of right wrist
0-S63.312	2-S63.312	0-Traumatic rupture of collateral ligament of left wrist
0-S63.319	2-S63.319	0-Traumatic rupture of collateral ligament of unspecified wrist
0-S63.32	2-S63.32	0-Traumatic rupture of radiocarpal ligament
0-S63.321	2-S63.321	0-Traumatic rupture of right radiocarpal ligament
0-S63.322	2-S63.322	0-Traumatic rupture of left radiocarpal ligament
0-S63.329	2-S63.329	0-Traumatic rupture of unspecified radiocarpal ligament
0-S63.33	2-S63.33	0-Traumatic rupture of ulnocarpal (palmar) ligament
0-S63.331	2-S63.331	0-Traumatic rupture of right ulnocarpal (palmar) ligament
0-S63.332	2-S63.332	0-Traumatic rupture of left ulnocarpal (palmar) ligament
0-S63.339	2-S63.339	0-Traumatic rupture of unspecified ulnocarpal (palmar) ligament
0-S63.39	2-S63.39	0-Traumatic rupture of other ligament of wrist
0-S63.391	2-S63.391	0-Traumatic rupture of other ligament of right wrist
0-S63.392	2-S63.392	0-Traumatic rupture of other ligament of left wrist
0-S63.399	2-S63.399	0-Traumatic rupture of other ligament of unspecified wrist
0-S63.4	2-S63.4	0-Traumatic rupture of ligament of finger at metacarpophalangeal and interphalangeal joint(s)
0-S63.40	2-S63.40	0-Traumatic rupture of unspecified ligament of finger at metacarpophalangeal and interphalangeal joint
0-S63.400	2-S63.400	0-Traumatic rupture of unspecified ligament of right index finger at metacarpophalangeal and interphalangeal joint
0-S63.401	2-S63.401	0-Traumatic rupture of unspecified ligament of left index finger at metacarpophalangeal and interphalangeal joint
0-S63.402	2-S63.402	0-Traumatic rupture of unspecified ligament of right middle finger at metacarpophalangeal and interphalangeal joint
0-S63.403	2-S63.403	0-Traumatic rupture of unspecified ligament of left middle finger at metacarpophalangeal and interphalangeal joint
0-S63.404	2-S63.404	0-Traumatic rupture of unspecified ligament of right ring finger at metacarpophalangeal and interphalangeal joint
0-S63.405	2-S63.405	0-Traumatic rupture of unspecified ligament of left ring finger at metacarpophalangeal and interphalangeal joint
0-S63.406	2-S63.406	0-Traumatic rupture of unspecified ligament of right little finger at metacarpophalangeal and interphalangeal joint
0-S63.407	2-S63.407	0-Traumatic rupture of unspecified ligament of left little finger at metacarpophalangeal and interphalangeal joint
0-S63.408	2-S63.408	0-Traumatic rupture of unspecified ligament of other finger at metacarpophalangeal and interphalangeal joint
0-S63.409	2-S63.409	0-Traumatic rupture of unspecified ligament of unspecified finger at metacarpophalangeal and interphalangeal joint
0-S63.41	2-S63.41	0-Traumatic rupture of collateral ligament of finger at metacarpophalangeal and interphalangeal joint
0-S63.410	2-S63.410	0-Traumatic rupture of collateral ligament of right index finger at metacarpophalangeal and interphalangeal joint
0-S63.411	2-S63.411	0-Traumatic rupture of collateral ligament of left index finger at metacarpophalangeal and interphalangeal joint
0-S63.412	2-S63.412	0-Traumatic rupture of collateral ligament of right middle finger at metacarpophalangeal and interphalangeal joint
0-S63.413	2-S63.413	0-Traumatic rupture of collateral ligament of left middle finger at metacarpophalangeal and interphalangeal joint
0-S63.414	2-S63.414	0-Traumatic rupture of collateral ligament of right ring finger at metacarpophalangeal and interphalangeal joint
0-S63.415	2-S63.415	0-Traumatic rupture of collateral ligament of left ring finger at metacarpophalangeal and interphalangeal joint
0-S63.416	2-S63.416	0-Traumatic rupture of collateral ligament of right little finger at metacarpophalangeal and interphalangeal joint
0-S63.417	2-S63.417	0-Traumatic rupture of collateral ligament of left little finger at metacarpophalangeal and interphalangeal joint
0-S63.418	2-S63.418	0-Traumatic rupture of collateral ligament of other finger at metacarpophalangeal and interphalangeal joint
0-S63.419	2-S63.419	0-Traumatic rupture of collateral ligament of unspecified finger at metacarpophalangeal and interphalangeal joint
0-S63.42	2-S63.42	0-Traumatic rupture of palmar ligament of finger at metacarpophalangeal and interphalangeal joint
0-S63.420	2-S63.420	0-Traumatic rupture of palmar ligament of right index finger at metacarpophalangeal and interphalangeal joint
0-S63.421	2-S63.421	0-Traumatic rupture of palmar ligament of left index finger at metacarpophalangeal and interphalangeal joint
0-S63.422	2-S63.422	0-Traumatic rupture of palmar ligament of right middle finger at metacarpophalangeal and interphalangeal joint
0-S63.423	2-S63.423	0-Traumatic rupture of palmar ligament of left middle finger at metacarpophalangeal and interphalangeal joint
0-S63.424	2-S63.424	0-Traumatic rupture of palmar ligament of right ring finger at metacarpophalangeal and interphalangeal joint
0-S63.425	2-S63.425	0-Traumatic rupture of palmar ligament of left ring finger at metacarpophalangeal and interphalangeal joint
0-S63.426	2-S63.426	0-Traumatic rupture of palmar ligament of right little finger at metacarpophalangeal and interphalangeal joint
0-S63.427	2-S63.427	0-Traumatic rupture of palmar ligament of left little finger at metacarpophalangeal and interphalangeal joint
0-S63.428	2-S63.428	0-Traumatic rupture of palmar ligament of other finger at metacarpophalangeal and interphalangeal joint
0-S63.429	2-S63.429	0-Traumatic rupture of palmar ligament of unspecified finger at metacarpophalangeal and interphalangeal joint
0-S63.43	2-S63.43	0-Traumatic rupture of volar plate of finger at metacarpophalangeal and interphalangeal joint
0-S63.430	2-S63.430	0-Traumatic rupture of volar plate of right index finger at metacarpophalangeal and interphalangeal joint
0-S63.431	2-S63.431	0-Traumatic rupture of volar plate of left index finger at metacarpophalangeal and interphalangeal joint
0-S63.432	2-S63.432	0-Traumatic rupture of volar plate of right middle finger at metacarpophalangeal and interphalangeal joint
0-S63.433	2-S63.433	0-Traumatic rupture of volar plate of left middle finger at metacarpophalangeal and interphalangeal joint
0-S63.434	2-S63.434	0-Traumatic rupture of volar plate of right ring finger at metacarpophalangeal and interphalangeal joint
0-S63.435	2-S63.435	0-Traumatic rupture of volar plate of left ring finger at metacarpophalangeal and interphalangeal joint
0-S63.436	2-S63.436	0-Traumatic rupture of volar plate of right little finger at metacarpophalangeal and interphalangeal joint
0-S63.437	2-S63.437	0-Traumatic rupture of volar plate of left little finger at metacarpophalangeal and interphalangeal joint
0-S63.438	2-S63.438	0-Traumatic rupture of volar plate of other finger at metacarpophalangeal and interphalangeal joint
0-S63.439	2-S63.439	0-Traumatic rupture of volar plate of unspecified finger at metacarpophalangeal and interphalangeal joint
0-S63.49	2-S63.49	0-Traumatic rupture of other ligament of finger at metacarpophalangeal and interphalangeal joint
0-S63.490	2-S63.490	0-Traumatic rupture of other ligament of right index finger at metacarpophalangeal and interphalangeal joint
0-S63.491	2-S63.491	0-Traumatic rupture of other ligament of left index finger at metacarpophalangeal and interphalangeal joint
0-S63.492	2-S63.492	0-Traumatic rupture of other ligament of right middle finger at metacarpophalangeal and interphalangeal joint
0-S63.493	2-S63.493	0-Traumatic rupture of other ligament of left middle finger at metacarpophalangeal and interphalangeal joint
0-S63.494	2-S63.494	0-Traumatic rupture of other ligament of right ring finger at metacarpophalangeal and interphalangeal joint
0-S63.495	2-S63.495	0-Traumatic rupture of other ligament of left ring finger at metacarpophalangeal and interphalangeal joint
0-S63.496	2-S63.496	0-Traumatic rupture of other ligament of right little finger at metacarpophalangeal and interphalangeal joint
0-S63.497	2-S63.497	0-Traumatic rupture of other ligament of left little finger at metacarpophalangeal and interphalangeal joint
0-S63.498	2-S63.498	0-Traumatic rupture of other ligament of other finger at metacarpophalangeal and interphalangeal joint
0-S63.499	2-S63.499	0-Traumatic rupture of other ligament of unspecified finger at metacarpophalangeal and interphalangeal joint
0-S63.5	2-S63.5	0-Other and unspecified sprain of wrist
0-S63.50	2-S63.50	0-Unspecified sprain of wrist
0-S63.501	2-S63.501	0-Unspecified sprain of right wrist
0-S63.502	2-S63.502	0-Unspecified sprain of left wrist
0-S63.509	2-S63.509	0-Unspecified sprain of unspecified wrist
0-S63.51	2-S63.51	0-Sprain of carpal (joint)
0-S63.511	2-S63.511	0-Sprain of carpal joint of right wrist
0-S63.512	2-S63.512	0-Sprain of carpal joint of left wrist
0-S63.519	2-S63.519	0-Sprain of carpal joint of unspecified wrist
0-S63.52	2-S63.52	0-Sprain of radiocarpal joint
0-S63.521	2-S63.521	0-Sprain of radiocarpal joint of right wrist
0-S63.522	2-S63.522	0-Sprain of radiocarpal joint of left wrist
0-S63.529	2-S63.529	0-Sprain of radiocarpal joint of unspecified wrist
0-S63.59	2-S63.59	0-Other specified sprain of wrist
0-S63.591	2-S63.591	0-Other specified sprain of right wrist
0-S63.592	2-S63.592	0-Other specified sprain of left wrist
0-S63.599	2-S63.599	0-Other specified sprain of unspecified wrist
0-S63.6	2-S63.6	0-Other and unspecified sprain of finger(s)
0-S63.60	2-S63.60	0-Unspecified sprain of thumb
0-S63.601	2-S63.601	0-Unspecified sprain of right thumb
0-S63.602	2-S63.602	0-Unspecified sprain of left thumb
0-S63.609	2-S63.609	0-Unspecified sprain of unspecified thumb
0-S63.61	2-S63.61	0-Unspecified sprain of other and unspecified finger(s)
0-S63.610	2-S63.610	0-Unspecified sprain of right index finger
0-S63.611	2-S63.611	0-Unspecified sprain of left index finger
0-S63.612	2-S63.612	0-Unspecified sprain of right middle finger
0-S63.613	2-S63.613	0-Unspecified sprain of left middle finger
0-S63.614	2-S63.614	0-Unspecified sprain of right ring finger
0-S63.615	2-S63.615	0-Unspecified sprain of left ring finger
0-S63.616	2-S63.616	0-Unspecified sprain of right little finger
0-S63.617	2-S63.617	0-Unspecified sprain of left little finger
0-S63.618	2-S63.618	0-Unspecified sprain of other finger
0-S63.619	2-S63.619	0-Unspecified sprain of unspecified finger
0-S63.62	2-S63.62	0-Sprain of interphalangeal joint of thumb
0-S63.621	2-S63.621	0-Sprain of interphalangeal joint of right thumb
0-S63.622	2-S63.622	0-Sprain of interphalangeal joint of left thumb
0-S63.629	2-S63.629	0-Sprain of interphalangeal joint of unspecified thumb
0-S63.63	2-S63.63	0-Sprain of interphalangeal joint of other and unspecified finger(s)
0-S63.630	2-S63.630	0-Sprain of interphalangeal joint of right index finger
0-S63.631	2-S63.631	0-Sprain of interphalangeal joint of left index finger
0-S63.632	2-S63.632	0-Sprain of interphalangeal joint of right middle finger
0-S63.633	2-S63.633	0-Sprain of interphalangeal joint of left middle finger
0-S63.634	2-S63.634	0-Sprain of interphalangeal joint of right ring finger
0-S63.635	2-S63.635	0-Sprain of interphalangeal joint of left ring finger
0-S63.636	2-S63.636	0-Sprain of interphalangeal joint of right little finger
0-S63.637	2-S63.637	0-Sprain of interphalangeal joint of left little finger
0-S63.638	2-S63.638	0-Sprain of interphalangeal joint of other finger
0-S63.639	2-S63.639	0-Sprain of interphalangeal joint of unspecified finger
0-S63.64	2-S63.64	0-Sprain of metacarpophalangeal joint of thumb
0-S63.641	2-S63.641	0-Sprain of metacarpophalangeal joint of right thumb
0-S63.642	2-S63.642	0-Sprain of metacarpophalangeal joint of left thumb
0-S63.649	2-S63.649	0-Sprain of metacarpophalangeal joint of unspecified thumb
0-S63.65	2-S63.65	0-Sprain of metacarpophalangeal joint of other and unspecified finger(s)
0-S63.650	2-S63.650	0-Sprain of metacarpophalangeal joint of right index finger
0-S63.651	2-S63.651	0-Sprain of metacarpophalangeal joint of left index finger
0-S63.652	2-S63.652	0-Sprain of metacarpophalangeal joint of right middle finger
0-S63.653	2-S63.653	0-Sprain of metacarpophalangeal joint of left middle finger
0-S63.654	2-S63.654	0-Sprain of metacarpophalangeal joint of right ring finger
0-S63.655	2-S63.655	0-Sprain of metacarpophalangeal joint of left ring finger
0-S63.656	2-S63.656	0-Sprain of metacarpophalangeal joint of right little finger
0-S63.657	2-S63.657	0-Sprain of metacarpophalangeal joint of left little finger
0-S63.658	2-S63.658	0-Sprain of metacarpophalangeal joint of other finger
0-S63.659	2-S63.659	0-Sprain of metacarpophalangeal joint of unspecified finger
0-S63.68	2-S63.68	0-Other sprain of thumb
0-S63.681	2-S63.681	0-Other sprain of right thumb
0-S63.682	2-S63.682	0-Other sprain of left thumb
0-S63.689	2-S63.689	0-Other sprain of unspecified thumb
0-S63.69	2-S63.69	0-Other sprain of other and unspecified finger(s)
0-S63.690	2-S63.690	0-Other sprain of right index finger
0-S63.691	2-S63.691	0-Other sprain of left index finger
0-S63.692	2-S63.692	0-Other sprain of right middle finger
0-S63.693	2-S63.693	0-Other sprain of left middle finger
0-S63.694	2-S63.694	0-Other sprain of right ring finger
0-S63.695	2-S63.695	0-Other sprain of left ring finger
0-S63.696	2-S63.696	0-Other sprain of right little finger
0-S63.697	2-S63.697	0-Other sprain of left little finger
0-S63.698	2-S63.698	0-Other sprain of other finger
0-S63.699	2-S63.699	0-Other sprain of unspecified finger
0-S63.8	2-S63.8	0-Sprain of other part of wrist and hand
0-S63.8X	2-S63.8X	0-Sprain of other part of wrist and hand
0-S63.8X1	2-S63.8X1	0-Sprain of other part of right wrist and hand
0-S63.8X2	2-S63.8X2	0-Sprain of other part of left wrist and hand
0-S63.8X9	2-S63.8X9	0-Sprain of other part of unspecified wrist and hand
0-S63.9	2-S63.9	0-Sprain of unspecified part of wrist and hand
0-S63.90	2-S63.90	0-Sprain of unspecified part of unspecified wrist and hand
0-S63.91	2-S63.91	0-Sprain of unspecified part of right wrist and hand
0-S63.92	2-S63.92	0-Sprain of unspecified part of left wrist and hand
0-S64	2-S64	0-Injury of nerves at wrist and hand level
0-S64.0	2-S64.0	0-Injury of ulnar nerve at wrist and hand level
0-S64.00	2-S64.00	0-Injury of ulnar nerve at wrist and hand level of unspecified arm
0-S64.01	2-S64.01	0-Injury of ulnar nerve at wrist and hand level of right arm
0-S64.02	2-S64.02	0-Injury of ulnar nerve at wrist and hand level of left arm
0-S64.1	2-S64.1	0-Injury of median nerve at wrist and hand level
0-S64.10	2-S64.10	0-Injury of median nerve at wrist and hand level of unspecified arm
0-S64.11	2-S64.11	0-Injury of median nerve at wrist and hand level of right arm
0-S64.12	2-S64.12	0-Injury of median nerve at wrist and hand level of left arm
0-S64.2	2-S64.2	0-Injury of radial nerve at wrist and hand level
0-S64.20	2-S64.20	0-Injury of radial nerve at wrist and hand level of unspecified arm
0-S64.21	2-S64.21	0-Injury of radial nerve at wrist and hand level of right arm
0-S64.22	2-S64.22	0-Injury of radial nerve at wrist and hand level of left arm
0-S64.3	2-S64.3	0-Injury of digital nerve of thumb
0-S64.30	2-S64.30	0-Injury of digital nerve of unspecified thumb
0-S64.31	2-S64.31	0-Injury of digital nerve of right thumb
0-S64.32	2-S64.32	0-Injury of digital nerve of left thumb
0-S64.4	2-S64.4	0-Injury of digital nerve of other and unspecified finger
0-S64.40	2-S64.40	0-Injury of digital nerve of unspecified finger
0-S64.49	2-S64.49	0-Injury of digital nerve of other finger
0-S64.490	2-S64.490	0-Injury of digital nerve of right index finger
0-S64.491	2-S64.491	0-Injury of digital nerve of left index finger
0-S64.492	2-S64.492	0-Injury of digital nerve of right middle finger
0-S64.493	2-S64.493	0-Injury of digital nerve of left middle finger
0-S64.494	2-S64.494	0-Injury of digital nerve of right ring finger
0-S64.495	2-S64.495	0-Injury of digital nerve of left ring finger
0-S64.496	2-S64.496	0-Injury of digital nerve of right little finger
0-S64.497	2-S64.497	0-Injury of digital nerve of left little finger
0-S64.498	2-S64.498	0-Injury of digital nerve of other finger
0-S64.8	2-S64.8	0-Injury of other nerves at wrist and hand level
0-S64.8X	2-S64.8X	0-Injury of other nerves at wrist and hand level
0-S64.8X1	2-S64.8X1	0-Injury of other nerves at wrist and hand level of right arm
0-S64.8X2	2-S64.8X2	0-Injury of other nerves at wrist and hand level of left arm
0-S64.8X9	2-S64.8X9	0-Injury of other nerves at wrist and hand level of unspecified arm
0-S64.9	2-S64.9	0-Injury of unspecified nerve at wrist and hand level
0-S64.90	2-S64.90	0-Injury of unspecified nerve at wrist and hand level of unspecified arm
0-S64.91	2-S64.91	0-Injury of unspecified nerve at wrist and hand level of right arm
0-S64.92	2-S64.92	0-Injury of unspecified nerve at wrist and hand level of left arm
0-S65	2-S65	0-Injury of blood vessels at wrist and hand level
0-S65.0	2-S65.0	0-Injury of ulnar artery at wrist and hand level
0-S65.00	2-S65.00	0-Unspecified injury of ulnar artery at wrist and hand level
0-S65.001	2-S65.001	0-Unspecified injury of ulnar artery at wrist and hand level of right arm
0-S65.002	2-S65.002	0-Unspecified injury of ulnar artery at wrist and hand level of left arm
0-S65.009	2-S65.009	0-Unspecified injury of ulnar artery at wrist and hand level of unspecified arm
0-S65.01	2-S65.01	0-Laceration of ulnar artery at wrist and hand level
0-S65.011	2-S65.011	0-Laceration of ulnar artery at wrist and hand level of right arm
0-S65.012	2-S65.012	0-Laceration of ulnar artery at wrist and hand level of left arm
0-S65.019	2-S65.019	0-Laceration of ulnar artery at wrist and hand level of unspecified arm
0-S65.09	2-S65.09	0-Other specified injury of ulnar artery at wrist and hand level
0-S65.091	2-S65.091	0-Other specified injury of ulnar artery at wrist and hand level of right arm
0-S65.092	2-S65.092	0-Other specified injury of ulnar artery at wrist and hand level of left arm
0-S65.099	2-S65.099	0-Other specified injury of ulnar artery at wrist and hand level of unspecified arm
0-S65.1	2-S65.1	0-Injury of radial artery at wrist and hand level
0-S65.10	2-S65.10	0-Unspecified injury of radial artery at wrist and hand level
0-S65.101	2-S65.101	0-Unspecified injury of radial artery at wrist and hand level of right arm
0-S65.102	2-S65.102	0-Unspecified injury of radial artery at wrist and hand level of left arm
0-S65.109	2-S65.109	0-Unspecified injury of radial artery at wrist and hand level of unspecified arm
0-S65.11	2-S65.11	0-Laceration of radial artery at wrist and hand level
0-S65.111	2-S65.111	0-Laceration of radial artery at wrist and hand level of right arm
0-S65.112	2-S65.112	0-Laceration of radial artery at wrist and hand level of left arm
0-S65.119	2-S65.119	0-Laceration of radial artery at wrist and hand level of unspecified arm
0-S65.19	2-S65.19	0-Other specified injury of radial artery at wrist and hand level
0-S65.191	2-S65.191	0-Other specified injury of radial artery at wrist and hand level of right arm
0-S65.192	2-S65.192	0-Other specified injury of radial artery at wrist and hand level of left arm
0-S65.199	2-S65.199	0-Other specified injury of radial artery at wrist and hand level of unspecified arm
0-S65.2	2-S65.2	0-Injury of superficial palmar arch
0-S65.20	2-S65.20	0-Unspecified injury of superficial palmar arch
0-S65.201	2-S65.201	0-Unspecified injury of superficial palmar arch of right hand
0-S65.202	2-S65.202	0-Unspecified injury of superficial palmar arch of left hand
0-S65.209	2-S65.209	0-Unspecified injury of superficial palmar arch of unspecified hand
0-S65.21	2-S65.21	0-Laceration of superficial palmar arch
0-S65.211	2-S65.211	0-Laceration of superficial palmar arch of right hand
0-S65.212	2-S65.212	0-Laceration of superficial palmar arch of left hand
0-S65.219	2-S65.219	0-Laceration of superficial palmar arch of unspecified hand
0-S65.29	2-S65.29	0-Other specified injury of superficial palmar arch
0-S65.291	2-S65.291	0-Other specified injury of superficial palmar arch of right hand
0-S65.292	2-S65.292	0-Other specified injury of superficial palmar arch of left hand
0-S65.299	2-S65.299	0-Other specified injury of superficial palmar arch of unspecified hand
0-S65.3	2-S65.3	0-Injury of deep palmar arch
0-S65.30	2-S65.30	0-Unspecified injury of deep palmar arch
0-S65.301	2-S65.301	0-Unspecified injury of deep palmar arch of right hand
0-S65.302	2-S65.302	0-Unspecified injury of deep palmar arch of left hand
0-S65.309	2-S65.309	0-Unspecified injury of deep palmar arch of unspecified hand
0-S65.31	2-S65.31	0-Laceration of deep palmar arch
0-S65.311	2-S65.311	0-Laceration of deep palmar arch of right hand
0-S65.312	2-S65.312	0-Laceration of deep palmar arch of left hand
0-S65.319	2-S65.319	0-Laceration of deep palmar arch of unspecified hand
0-S65.39	2-S65.39	0-Other specified injury of deep palmar arch
0-S65.391	2-S65.391	0-Other specified injury of deep palmar arch of right hand
0-S65.392	2-S65.392	0-Other specified injury of deep palmar arch of left hand
0-S65.399	2-S65.399	0-Other specified injury of deep palmar arch of unspecified hand
0-S65.4	2-S65.4	0-Injury of blood vessel of thumb
0-S65.40	2-S65.40	0-Unspecified injury of blood vessel of thumb
0-S65.401	2-S65.401	0-Unspecified injury of blood vessel of right thumb
0-S65.402	2-S65.402	0-Unspecified injury of blood vessel of left thumb
0-S65.409	2-S65.409	0-Unspecified injury of blood vessel of unspecified thumb
0-S65.41	2-S65.41	0-Laceration of blood vessel of thumb
0-S65.411	2-S65.411	0-Laceration of blood vessel of right thumb
0-S65.412	2-S65.412	0-Laceration of blood vessel of left thumb
0-S65.419	2-S65.419	0-Laceration of blood vessel of unspecified thumb
0-S65.49	2-S65.49	0-Other specified injury of blood vessel of thumb
0-S65.491	2-S65.491	0-Other specified injury of blood vessel of right thumb
0-S65.492	2-S65.492	0-Other specified injury of blood vessel of left thumb
0-S65.499	2-S65.499	0-Other specified injury of blood vessel of unspecified thumb
0-S65.5	2-S65.5	0-Injury of blood vessel of other and unspecified finger
0-S65.50	2-S65.50	0-Unspecified injury of blood vessel of other and unspecified finger
0-S65.500	2-S65.500	0-Unspecified injury of blood vessel of right index finger
0-S65.501	2-S65.501	0-Unspecified injury of blood vessel of left index finger
0-S65.502	2-S65.502	0-Unspecified injury of blood vessel of right middle finger
0-S65.503	2-S65.503	0-Unspecified injury of blood vessel of left middle finger
0-S65.504	2-S65.504	0-Unspecified injury of blood vessel of right ring finger
0-S65.505	2-S65.505	0-Unspecified injury of blood vessel of left ring finger
0-S65.506	2-S65.506	0-Unspecified injury of blood vessel of right little finger
0-S65.507	2-S65.507	0-Unspecified injury of blood vessel of left little finger
0-S65.508	2-S65.508	0-Unspecified injury of blood vessel of other finger
0-S65.509	2-S65.509	0-Unspecified injury of blood vessel of unspecified finger
0-S65.51	2-S65.51	0-Laceration of blood vessel of other and unspecified finger
0-S65.510	2-S65.510	0-Laceration of blood vessel of right index finger
0-S65.511	2-S65.511	0-Laceration of blood vessel of left index finger
0-S65.512	2-S65.512	0-Laceration of blood vessel of right middle finger
0-S65.513	2-S65.513	0-Laceration of blood vessel of left middle finger
0-S65.514	2-S65.514	0-Laceration of blood vessel of right ring finger
0-S65.515	2-S65.515	0-Laceration of blood vessel of left ring finger
0-S65.516	2-S65.516	0-Laceration of blood vessel of right little finger
0-S65.517	2-S65.517	0-Laceration of blood vessel of left little finger
0-S65.518	2-S65.518	0-Laceration of blood vessel of other finger
0-S65.519	2-S65.519	0-Laceration of blood vessel of unspecified finger
0-S65.59	2-S65.59	0-Other specified injury of blood vessel of other and unspecified finger
0-S65.590	2-S65.590	0-Other specified injury of blood vessel of right index finger
0-S65.591	2-S65.591	0-Other specified injury of blood vessel of left index finger
0-S65.592	2-S65.592	0-Other specified injury of blood vessel of right middle finger
0-S65.593	2-S65.593	0-Other specified injury of blood vessel of left middle finger
0-S65.594	2-S65.594	0-Other specified injury of blood vessel of right ring finger
0-S65.595	2-S65.595	0-Other specified injury of blood vessel of left ring finger
0-S65.596	2-S65.596	0-Other specified injury of blood vessel of right little finger
0-S65.597	2-S65.597	0-Other specified injury of blood vessel of left little finger
0-S65.598	2-S65.598	0-Other specified injury of blood vessel of other finger
0-S65.599	2-S65.599	0-Other specified injury of blood vessel of unspecified finger
0-S65.8	2-S65.8	0-Injury of other blood vessels at wrist and hand level
0-S65.80	2-S65.80	0-Unspecified injury of other blood vessels at wrist and hand level
0-S65.801	2-S65.801	0-Unspecified injury of other blood vessels at wrist and hand level of right arm
0-S65.802	2-S65.802	0-Unspecified injury of other blood vessels at wrist and hand level of left arm
0-S65.809	2-S65.809	0-Unspecified injury of other blood vessels at wrist and hand level of unspecified arm
0-S65.81	2-S65.81	0-Laceration of other blood vessels at wrist and hand level
0-S65.811	2-S65.811	0-Laceration of other blood vessels at wrist and hand level of right arm
0-S65.812	2-S65.812	0-Laceration of other blood vessels at wrist and hand level of left arm
0-S65.819	2-S65.819	0-Laceration of other blood vessels at wrist and hand level of unspecified arm
0-S65.89	2-S65.89	0-Other specified injury of other blood vessels at wrist and hand level
0-S65.891	2-S65.891	0-Other specified injury of other blood vessels at wrist and hand level of right arm
0-S65.892	2-S65.892	0-Other specified injury of other blood vessels at wrist and hand level of left arm
0-S65.899	2-S65.899	0-Other specified injury of other blood vessels at wrist and hand level of unspecified arm
0-S65.9	2-S65.9	0-Injury of unspecified blood vessel at wrist and hand level
0-S65.90	2-S65.90	0-Unspecified injury of unspecified blood vessel at wrist and hand level
0-S65.901	2-S65.901	0-Unspecified injury of unspecified blood vessel at wrist and hand level of right arm
0-S65.902	2-S65.902	0-Unspecified injury of unspecified blood vessel at wrist and hand level of left arm
0-S65.909	2-S65.909	0-Unspecified injury of unspecified blood vessel at wrist and hand level of unspecified arm
0-S65.91	2-S65.91	0-Laceration of unspecified blood vessel at wrist and hand level
0-S65.911	2-S65.911	0-Laceration of unspecified blood vessel at wrist and hand level of right arm
0-S65.912	2-S65.912	0-Laceration of unspecified blood vessel at wrist and hand level of left arm
0-S65.919	2-S65.919	0-Laceration of unspecified blood vessel at wrist and hand level of unspecified arm
0-S65.99	2-S65.99	0-Other specified injury of unspecified blood vessel at wrist and hand level
0-S65.991	2-S65.991	0-Other specified injury of unspecified blood vessel at wrist and hand of right arm
0-S65.992	2-S65.992	0-Other specified injury of unspecified blood vessel at wrist and hand of left arm
0-S65.999	2-S65.999	0-Other specified injury of unspecified blood vessel at wrist and hand of unspecified arm
0-S66	2-S66	0-Injury of muscle, fascia and tendon at wrist and hand level
0-S66.0	2-S66.0	0-Injury of long flexor muscle, fascia and tendon of thumb at wrist and hand level
0-S66.00	2-S66.00	0-Unspecified injury of long flexor muscle, fascia and tendon of thumb at wrist and hand level
0-S66.001	2-S66.001	0-Unspecified injury of long flexor muscle, fascia and tendon of right thumb at wrist and hand level
0-S66.002	2-S66.002	0-Unspecified injury of long flexor muscle, fascia and tendon of left thumb at wrist and hand level
0-S66.009	2-S66.009	0-Unspecified injury of long flexor muscle, fascia and tendon of unspecified thumb at wrist and hand level
0-S66.01	2-S66.01	0-Strain of long flexor muscle, fascia and tendon of thumb at wrist and hand level
0-S66.011	2-S66.011	0-Strain of long flexor muscle, fascia and tendon of right thumb at wrist and hand level
0-S66.012	2-S66.012	0-Strain of long flexor muscle, fascia and tendon of left thumb at wrist and hand level
0-S66.019	2-S66.019	0-Strain of long flexor muscle, fascia and tendon of unspecified thumb at wrist and hand level
0-S66.02	2-S66.02	0-Laceration of long flexor muscle, fascia and tendon of thumb at wrist and hand level
0-S66.021	2-S66.021	0-Laceration of long flexor muscle, fascia and tendon of right thumb at wrist and hand level
0-S66.022	2-S66.022	0-Laceration of long flexor muscle, fascia and tendon of left thumb at wrist and hand level
0-S66.029	2-S66.029	0-Laceration of long flexor muscle, fascia and tendon of unspecified thumb at wrist and hand level
0-S66.09	2-S66.09	0-Other specified injury of long flexor muscle, fascia and tendon of thumb at wrist and hand level
0-S66.091	2-S66.091	0-Other specified injury of long flexor muscle, fascia and tendon of right thumb at wrist and hand level
0-S66.092	2-S66.092	0-Other specified injury of long flexor muscle, fascia and tendon of left thumb at wrist and hand level
0-S66.099	2-S66.099	0-Other specified injury of long flexor muscle, fascia and tendon of unspecified thumb at wrist and hand level
0-S66.1	2-S66.1	0-Injury of flexor muscle, fascia and tendon of other and unspecified finger at wrist and hand level
0-S66.10	2-S66.10	0-Unspecified injury of flexor muscle, fascia and tendon of other and unspecified finger at wrist and hand level
0-S66.100	2-S66.100	0-Unspecified injury of flexor muscle, fascia and tendon of right index finger at wrist and hand level
0-S66.101	2-S66.101	0-Unspecified injury of flexor muscle, fascia and tendon of left index finger at wrist and hand level
0-S66.102	2-S66.102	0-Unspecified injury of flexor muscle, fascia and tendon of right middle finger at wrist and hand level
0-S66.103	2-S66.103	0-Unspecified injury of flexor muscle, fascia and tendon of left middle finger at wrist and hand level
0-S66.104	2-S66.104	0-Unspecified injury of flexor muscle, fascia and tendon of right ring finger at wrist and hand level
0-S66.105	2-S66.105	0-Unspecified injury of flexor muscle, fascia and tendon of left ring finger at wrist and hand level
0-S66.106	2-S66.106	0-Unspecified injury of flexor muscle, fascia and tendon of right little finger at wrist and hand level
0-S66.107	2-S66.107	0-Unspecified injury of flexor muscle, fascia and tendon of left little finger at wrist and hand level
0-S66.108	2-S66.108	0-Unspecified injury of flexor muscle, fascia and tendon of other finger at wrist and hand level
0-S66.109	2-S66.109	0-Unspecified injury of flexor muscle, fascia and tendon of unspecified finger at wrist and hand level
0-S66.11	2-S66.11	0-Strain of flexor muscle, fascia and tendon of other and unspecified finger at wrist and hand level
0-S66.110	2-S66.110	0-Strain of flexor muscle, fascia and tendon of right index finger at wrist and hand level
0-S66.111	2-S66.111	0-Strain of flexor muscle, fascia and tendon of left index finger at wrist and hand level
0-S66.112	2-S66.112	0-Strain of flexor muscle, fascia and tendon of right middle finger at wrist and hand level
0-S66.113	2-S66.113	0-Strain of flexor muscle, fascia and tendon of left middle finger at wrist and hand level
0-S66.114	2-S66.114	0-Strain of flexor muscle, fascia and tendon of right ring finger at wrist and hand level
0-S66.115	2-S66.115	0-Strain of flexor muscle, fascia and tendon of left ring finger at wrist and hand level
0-S66.116	2-S66.116	0-Strain of flexor muscle, fascia and tendon of right little finger at wrist and hand level
0-S66.117	2-S66.117	0-Strain of flexor muscle, fascia and tendon of left little finger at wrist and hand level
0-S66.118	2-S66.118	0-Strain of flexor muscle, fascia and tendon of other finger at wrist and hand level
0-S66.119	2-S66.119	0-Strain of flexor muscle, fascia and tendon of unspecified finger at wrist and hand level
0-S66.12	2-S66.12	0-Laceration of flexor muscle, fascia and tendon of other and unspecified finger at wrist and hand level
0-S66.120	2-S66.120	0-Laceration of flexor muscle, fascia and tendon of right index finger at wrist and hand level
0-S66.121	2-S66.121	0-Laceration of flexor muscle, fascia and tendon of left index finger at wrist and hand level
0-S66.122	2-S66.122	0-Laceration of flexor muscle, fascia and tendon of right middle finger at wrist and hand level
0-S66.123	2-S66.123	0-Laceration of flexor muscle, fascia and tendon of left middle finger at wrist and hand level
0-S66.124	2-S66.124	0-Laceration of flexor muscle, fascia and tendon of right ring finger at wrist and hand level
0-S66.125	2-S66.125	0-Laceration of flexor muscle, fascia and tendon of left ring finger at wrist and hand level
0-S66.126	2-S66.126	0-Laceration of flexor muscle, fascia and tendon of right little finger at wrist and hand level
0-S66.127	2-S66.127	0-Laceration of flexor muscle, fascia and tendon of left little finger at wrist and hand level
0-S66.128	2-S66.128	0-Laceration of flexor muscle, fascia and tendon of other finger at wrist and hand level
0-S66.129	2-S66.129	0-Laceration of flexor muscle, fascia and tendon of unspecified finger at wrist and hand level
0-S66.19	2-S66.19	0-Other injury of flexor muscle, fascia and tendon of other and unspecified finger at wrist and hand level
0-S66.190	2-S66.190	0-Other injury of flexor muscle, fascia and tendon of right index finger at wrist and hand level
0-S66.191	2-S66.191	0-Other injury of flexor muscle, fascia and tendon of left index finger at wrist and hand level
0-S66.192	2-S66.192	0-Other injury of flexor muscle, fascia and tendon of right middle finger at wrist and hand level
0-S66.193	2-S66.193	0-Other injury of flexor muscle, fascia and tendon of left middle finger at wrist and hand level
0-S66.194	2-S66.194	0-Other injury of flexor muscle, fascia and tendon of right ring finger at wrist and hand level
0-S66.195	2-S66.195	0-Other injury of flexor muscle, fascia and tendon of left ring finger at wrist and hand level
0-S66.196	2-S66.196	0-Other injury of flexor muscle, fascia and tendon of right little finger at wrist and hand level
0-S66.197	2-S66.197	0-Other injury of flexor muscle, fascia and tendon of left little finger at wrist and hand level
0-S66.198	2-S66.198	0-Other injury of flexor muscle, fascia and tendon of other finger at wrist and hand level
0-S66.199	2-S66.199	0-Other injury of flexor muscle, fascia and tendon of unspecified finger at wrist and hand level
0-S66.2	2-S66.2	0-Injury of extensor muscle, fascia and tendon of thumb at wrist and hand level
0-S66.20	2-S66.20	0-Unspecified injury of extensor muscle, fascia and tendon of thumb at wrist and hand level
0-S66.201	2-S66.201	0-Unspecified injury of extensor muscle, fascia and tendon of right thumb at wrist and hand level
0-S66.202	2-S66.202	0-Unspecified injury of extensor muscle, fascia and tendon of left thumb at wrist and hand level
0-S66.209	2-S66.209	0-Unspecified injury of extensor muscle, fascia and tendon of unspecified thumb at wrist and hand level
0-S66.21	2-S66.21	0-Strain of extensor muscle, fascia and tendon of thumb at wrist and hand level
0-S66.211	2-S66.211	0-Strain of extensor muscle, fascia and tendon of right thumb at wrist and hand level
0-S66.212	2-S66.212	0-Strain of extensor muscle, fascia and tendon of left thumb at wrist and hand level
0-S66.219	2-S66.219	0-Strain of extensor muscle, fascia and tendon of unspecified thumb at wrist and hand level
0-S66.22	2-S66.22	0-Laceration of extensor muscle, fascia and tendon of thumb at wrist and hand level
0-S66.221	2-S66.221	0-Laceration of extensor muscle, fascia and tendon of right thumb at wrist and hand level
0-S66.222	2-S66.222	0-Laceration of extensor muscle, fascia and tendon of left thumb at wrist and hand level
0-S66.229	2-S66.229	0-Laceration of extensor muscle, fascia and tendon of unspecified thumb at wrist and hand level
0-S66.29	2-S66.29	0-Other specified injury of extensor muscle, fascia and tendon of thumb at wrist and hand level
0-S66.291	2-S66.291	0-Other specified injury of extensor muscle, fascia and tendon of right thumb at wrist and hand level
0-S66.292	2-S66.292	0-Other specified injury of extensor muscle, fascia and tendon of left thumb at wrist and hand level
0-S66.299	2-S66.299	0-Other specified injury of extensor muscle, fascia and tendon of unspecified thumb at wrist and hand level
0-S66.3	2-S66.3	0-Injury of extensor muscle, fascia and tendon of other and unspecified finger at wrist and hand level
0-S66.30	2-S66.30	0-Unspecified injury of extensor muscle, fascia and tendon of other and unspecified finger at wrist and hand level
0-S66.300	2-S66.300	0-Unspecified injury of extensor muscle, fascia and tendon of right index finger at wrist and hand level
0-S66.301	2-S66.301	0-Unspecified injury of extensor muscle, fascia and tendon of left index finger at wrist and hand level
0-S66.302	2-S66.302	0-Unspecified injury of extensor muscle, fascia and tendon of right middle finger at wrist and hand level
0-S66.303	2-S66.303	0-Unspecified injury of extensor muscle, fascia and tendon of left middle finger at wrist and hand level
0-S66.304	2-S66.304	0-Unspecified injury of extensor muscle, fascia and tendon of right ring finger at wrist and hand level
0-S66.305	2-S66.305	0-Unspecified injury of extensor muscle, fascia and tendon of left ring finger at wrist and hand level
0-S66.306	2-S66.306	0-Unspecified injury of extensor muscle, fascia and tendon of right little finger at wrist and hand level
0-S66.307	2-S66.307	0-Unspecified injury of extensor muscle, fascia and tendon of left little finger at wrist and hand level
0-S66.308	2-S66.308	0-Unspecified injury of extensor muscle, fascia and tendon of other finger at wrist and hand level
0-S66.309	2-S66.309	0-Unspecified injury of extensor muscle, fascia and tendon of unspecified finger at wrist and hand level
0-S66.31	2-S66.31	0-Strain of extensor muscle, fascia and tendon of other and unspecified finger at wrist and hand level
0-S66.310	2-S66.310	0-Strain of extensor muscle, fascia and tendon of right index finger at wrist and hand level
0-S66.311	2-S66.311	0-Strain of extensor muscle, fascia and tendon of left index finger at wrist and hand level
0-S66.312	2-S66.312	0-Strain of extensor muscle, fascia and tendon of right middle finger at wrist and hand level
0-S66.313	2-S66.313	0-Strain of extensor muscle, fascia and tendon of left middle finger at wrist and hand level
0-S66.314	2-S66.314	0-Strain of extensor muscle, fascia and tendon of right ring finger at wrist and hand level
0-S66.315	2-S66.315	0-Strain of extensor muscle, fascia and tendon of left ring finger at wrist and hand level
0-S66.316	2-S66.316	0-Strain of extensor muscle, fascia and tendon of right little finger at wrist and hand level
0-S66.317	2-S66.317	0-Strain of extensor muscle, fascia and tendon of left little finger at wrist and hand level
0-S66.318	2-S66.318	0-Strain of extensor muscle, fascia and tendon of other finger at wrist and hand level
0-S66.319	2-S66.319	0-Strain of extensor muscle, fascia and tendon of unspecified finger at wrist and hand level
0-S66.32	2-S66.32	0-Laceration of extensor muscle, fascia and tendon of other and unspecified finger at wrist and hand level
0-S66.320	2-S66.320	0-Laceration of extensor muscle, fascia and tendon of right index finger at wrist and hand level
0-S66.321	2-S66.321	0-Laceration of extensor muscle, fascia and tendon of left index finger at wrist and hand level
0-S66.322	2-S66.322	0-Laceration of extensor muscle, fascia and tendon of right middle finger at wrist and hand level
0-S66.323	2-S66.323	0-Laceration of extensor muscle, fascia and tendon of left middle finger at wrist and hand level
0-S66.324	2-S66.324	0-Laceration of extensor muscle, fascia and tendon of right ring finger at wrist and hand level
0-S66.325	2-S66.325	0-Laceration of extensor muscle, fascia and tendon of left ring finger at wrist and hand level
0-S66.326	2-S66.326	0-Laceration of extensor muscle, fascia and tendon of right little finger at wrist and hand level
0-S66.327	2-S66.327	0-Laceration of extensor muscle, fascia and tendon of left little finger at wrist and hand level
0-S66.328	2-S66.328	0-Laceration of extensor muscle, fascia and tendon of other finger at wrist and hand level
0-S66.329	2-S66.329	0-Laceration of extensor muscle, fascia and tendon of unspecified finger at wrist and hand level
0-S66.39	2-S66.39	0-Other injury of extensor muscle, fascia and tendon of other and unspecified finger at wrist and hand level
0-S66.390	2-S66.390	0-Other injury of extensor muscle, fascia and tendon of right index finger at wrist and hand level
0-S66.391	2-S66.391	0-Other injury of extensor muscle, fascia and tendon of left index finger at wrist and hand level
0-S66.392	2-S66.392	0-Other injury of extensor muscle, fascia and tendon of right middle finger at wrist and hand level
0-S66.393	2-S66.393	0-Other injury of extensor muscle, fascia and tendon of left middle finger at wrist and hand level
0-S66.394	2-S66.394	0-Other injury of extensor muscle, fascia and tendon of right ring finger at wrist and hand level
0-S66.395	2-S66.395	0-Other injury of extensor muscle, fascia and tendon of left ring finger at wrist and hand level
0-S66.396	2-S66.396	0-Other injury of extensor muscle, fascia and tendon of right little finger at wrist and hand level
0-S66.397	2-S66.397	0-Other injury of extensor muscle, fascia and tendon of left little finger at wrist and hand level
0-S66.398	2-S66.398	0-Other injury of extensor muscle, fascia and tendon of other finger at wrist and hand level
0-S66.399	2-S66.399	0-Other injury of extensor muscle, fascia and tendon of unspecified finger at wrist and hand level
0-S66.4	2-S66.4	0-Injury of intrinsic muscle, fascia and tendon of thumb at wrist and hand level
0-S66.40	2-S66.40	0-Unspecified injury of intrinsic muscle, fascia and tendon of thumb at wrist and hand level
0-S66.401	2-S66.401	0-Unspecified injury of intrinsic muscle, fascia and tendon of right thumb at wrist and hand level
0-S66.402	2-S66.402	0-Unspecified injury of intrinsic muscle, fascia and tendon of left thumb at wrist and hand level
0-S66.409	2-S66.409	0-Unspecified injury of intrinsic muscle, fascia and tendon of unspecified thumb at wrist and hand level
0-S66.41	2-S66.41	0-Strain of intrinsic muscle, fascia and tendon of thumb at wrist and hand level
0-S66.411	2-S66.411	0-Strain of intrinsic muscle, fascia and tendon of right thumb at wrist and hand level
0-S66.412	2-S66.412	0-Strain of intrinsic muscle, fascia and tendon of left thumb at wrist and hand level
0-S66.419	2-S66.419	0-Strain of intrinsic muscle, fascia and tendon of unspecified thumb at wrist and hand level
0-S66.42	2-S66.42	0-Laceration of intrinsic muscle, fascia and tendon of thumb at wrist and hand level
0-S66.421	2-S66.421	0-Laceration of intrinsic muscle, fascia and tendon of right thumb at wrist and hand level
0-S66.422	2-S66.422	0-Laceration of intrinsic muscle, fascia and tendon of left thumb at wrist and hand level
0-S66.429	2-S66.429	0-Laceration of intrinsic muscle, fascia and tendon of unspecified thumb at wrist and hand level
0-S66.49	2-S66.49	0-Other specified injury of intrinsic muscle, fascia and tendon of thumb at wrist and hand level
0-S66.491	2-S66.491	0-Other specified injury of intrinsic muscle, fascia and tendon of right thumb at wrist and hand level
0-S66.492	2-S66.492	0-Other specified injury of intrinsic muscle, fascia and tendon of left thumb at wrist and hand level
0-S66.499	2-S66.499	0-Other specified injury of intrinsic muscle, fascia and tendon of unspecified thumb at wrist and hand level
0-S66.5	2-S66.5	0-Injury of intrinsic muscle, fascia and tendon of other and unspecified finger at wrist and hand level
0-S66.50	2-S66.50	0-Unspecified injury of intrinsic muscle, fascia and tendon of other and unspecified finger at wrist and hand level
0-S66.500	2-S66.500	0-Unspecified injury of intrinsic muscle, fascia and tendon of right index finger at wrist and hand level
0-S66.501	2-S66.501	0-Unspecified injury of intrinsic muscle, fascia and tendon of left index finger at wrist and hand level
0-S66.502	2-S66.502	0-Unspecified injury of intrinsic muscle, fascia and tendon of right middle finger at wrist and hand level
0-S66.503	2-S66.503	0-Unspecified injury of intrinsic muscle, fascia and tendon of left middle finger at wrist and hand level
0-S66.504	2-S66.504	0-Unspecified injury of intrinsic muscle, fascia and tendon of right ring finger at wrist and hand level
0-S66.505	2-S66.505	0-Unspecified injury of intrinsic muscle, fascia and tendon of left ring finger at wrist and hand level
0-S66.506	2-S66.506	0-Unspecified injury of intrinsic muscle, fascia and tendon of right little finger at wrist and hand level
0-S66.507	2-S66.507	0-Unspecified injury of intrinsic muscle, fascia and tendon of left little finger at wrist and hand level
0-S66.508	2-S66.508	0-Unspecified injury of intrinsic muscle, fascia and tendon of other finger at wrist and hand level
0-S66.509	2-S66.509	0-Unspecified injury of intrinsic muscle, fascia and tendon of unspecified finger at wrist and hand level
0-S66.51	2-S66.51	0-Strain of intrinsic muscle, fascia and tendon of other and unspecified finger at wrist and hand level
0-S66.510	2-S66.510	0-Strain of intrinsic muscle, fascia and tendon of right index finger at wrist and hand level
0-S66.511	2-S66.511	0-Strain of intrinsic muscle, fascia and tendon of left index finger at wrist and hand level
0-S66.512	2-S66.512	0-Strain of intrinsic muscle, fascia and tendon of right middle finger at wrist and hand level
0-S66.513	2-S66.513	0-Strain of intrinsic muscle, fascia and tendon of left middle finger at wrist and hand level
0-S66.514	2-S66.514	0-Strain of intrinsic muscle, fascia and tendon of right ring finger at wrist and hand level
0-S66.515	2-S66.515	0-Strain of intrinsic muscle, fascia and tendon of left ring finger at wrist and hand level
0-S66.516	2-S66.516	0-Strain of intrinsic muscle, fascia and tendon of right little finger at wrist and hand level
0-S66.517	2-S66.517	0-Strain of intrinsic muscle, fascia and tendon of left little finger at wrist and hand level
0-S66.518	2-S66.518	0-Strain of intrinsic muscle, fascia and tendon of other finger at wrist and hand level
0-S66.519	2-S66.519	0-Strain of intrinsic muscle, fascia and tendon of unspecified finger at wrist and hand level
0-S66.52	2-S66.52	0-Laceration of intrinsic muscle, fascia and tendon of other and unspecified finger at wrist and hand level
0-S66.520	2-S66.520	0-Laceration of intrinsic muscle, fascia and tendon of right index finger at wrist and hand level
0-S66.521	2-S66.521	0-Laceration of intrinsic muscle, fascia and tendon of left index finger at wrist and hand level
0-S66.522	2-S66.522	0-Laceration of intrinsic muscle, fascia and tendon of right middle finger at wrist and hand level
0-S66.523	2-S66.523	0-Laceration of intrinsic muscle, fascia and tendon of left middle finger at wrist and hand level
0-S66.524	2-S66.524	0-Laceration of intrinsic muscle, fascia and tendon of right ring finger at wrist and hand level
0-S66.525	2-S66.525	0-Laceration of intrinsic muscle, fascia and tendon of left ring finger at wrist and hand level
0-S66.526	2-S66.526	0-Laceration of intrinsic muscle, fascia and tendon of right little finger at wrist and hand level
0-S66.527	2-S66.527	0-Laceration of intrinsic muscle, fascia and tendon of left little finger at wrist and hand level
0-S66.528	2-S66.528	0-Laceration of intrinsic muscle, fascia and tendon of other finger at wrist and hand level
0-S66.529	2-S66.529	0-Laceration of intrinsic muscle, fascia and tendon of unspecified finger at wrist and hand level
0-S66.59	2-S66.59	0-Other injury of intrinsic muscle, fascia and tendon of other and unspecified finger at wrist and hand level
0-S66.590	2-S66.590	0-Other injury of intrinsic muscle, fascia and tendon of right index finger at wrist and hand level
0-S66.591	2-S66.591	0-Other injury of intrinsic muscle, fascia and tendon of left index finger at wrist and hand level
0-S66.592	2-S66.592	0-Other injury of intrinsic muscle, fascia and tendon of right middle finger at wrist and hand level
0-S66.593	2-S66.593	0-Other injury of intrinsic muscle, fascia and tendon of left middle finger at wrist and hand level
0-S66.594	2-S66.594	0-Other injury of intrinsic muscle, fascia and tendon of right ring finger at wrist and hand level
0-S66.595	2-S66.595	0-Other injury of intrinsic muscle, fascia and tendon of left ring finger at wrist and hand level
0-S66.596	2-S66.596	0-Other injury of intrinsic muscle, fascia and tendon of right little finger at wrist and hand level
0-S66.597	2-S66.597	0-Other injury of intrinsic muscle, fascia and tendon of left little finger at wrist and hand level
0-S66.598	2-S66.598	0-Other injury of intrinsic muscle, fascia and tendon of other finger at wrist and hand level
0-S66.599	2-S66.599	0-Other injury of intrinsic muscle, fascia and tendon of unspecified finger at wrist and hand level
0-S66.8	2-S66.8	0-Injury of other specified muscles, fascia and tendons at wrist and hand level
0-S66.80	2-S66.80	0-Unspecified injury of other specified muscles, fascia and tendons at wrist and hand level
0-S66.801	2-S66.801	0-Unspecified injury of other specified muscles, fascia and tendons at wrist and hand level, right hand
0-S66.802	2-S66.802	0-Unspecified injury of other specified muscles, fascia and tendons at wrist and hand level, left hand
0-S66.809	2-S66.809	0-Unspecified injury of other specified muscles, fascia and tendons at wrist and hand level, unspecified hand
0-S66.81	2-S66.81	0-Strain of other specified muscles, fascia and tendons at wrist and hand level
0-S66.811	2-S66.811	0-Strain of other specified muscles, fascia and tendons at wrist and hand level, right hand
0-S66.812	2-S66.812	0-Strain of other specified muscles, fascia and tendons at wrist and hand level, left hand
0-S66.819	2-S66.819	0-Strain of other specified muscles, fascia and tendons at wrist and hand level, unspecified hand
0-S66.82	2-S66.82	0-Laceration of other specified muscles, fascia and tendons at wrist and hand level
0-S66.821	2-S66.821	0-Laceration of other specified muscles, fascia and tendons at wrist and hand level, right hand
0-S66.822	2-S66.822	0-Laceration of other specified muscles, fascia and tendons at wrist and hand level, left hand
0-S66.829	2-S66.829	0-Laceration of other specified muscles, fascia and tendons at wrist and hand level, unspecified hand
0-S66.89	2-S66.89	0-Other injury of other specified muscles, fascia and tendons at wrist and hand level
0-S66.891	2-S66.891	0-Other injury of other specified muscles, fascia and tendons at wrist and hand level, right hand
0-S66.892	2-S66.892	0-Other injury of other specified muscles, fascia and tendons at wrist and hand level, left hand
0-S66.899	2-S66.899	0-Other injury of other specified muscles, fascia and tendons at wrist and hand level, unspecified hand
0-S66.9	2-S66.9	0-Injury of unspecified muscle, fascia and tendon at wrist and hand level
0-S66.90	2-S66.90	0-Unspecified injury of unspecified muscle, fascia and tendon at wrist and hand level
0-S66.901	2-S66.901	0-Unspecified injury of unspecified muscle, fascia and tendon at wrist and hand level, right hand
0-S66.902	2-S66.902	0-Unspecified injury of unspecified muscle, fascia and tendon at wrist and hand level, left hand
0-S66.909	2-S66.909	0-Unspecified injury of unspecified muscle, fascia and tendon at wrist and hand level, unspecified hand
0-S66.91	2-S66.91	0-Strain of unspecified muscle, fascia and tendon at wrist and hand level
0-S66.911	2-S66.911	0-Strain of unspecified muscle, fascia and tendon at wrist and hand level, right hand
0-S66.912	2-S66.912	0-Strain of unspecified muscle, fascia and tendon at wrist and hand level, left hand
0-S66.919	2-S66.919	0-Strain of unspecified muscle, fascia and tendon at wrist and hand level, unspecified hand
0-S66.92	2-S66.92	0-Laceration of unspecified muscle, fascia and tendon at wrist and hand level
0-S66.921	2-S66.921	0-Laceration of unspecified muscle, fascia and tendon at wrist and hand level, right hand
0-S66.922	2-S66.922	0-Laceration of unspecified muscle, fascia and tendon at wrist and hand level, left hand
0-S66.929	2-S66.929	0-Laceration of unspecified muscle, fascia and tendon at wrist and hand level, unspecified hand
0-S66.99	2-S66.99	0-Other injury of unspecified muscle, fascia and tendon at wrist and hand level
0-S66.991	2-S66.991	0-Other injury of unspecified muscle, fascia and tendon at wrist and hand level, right hand
0-S66.992	2-S66.992	0-Other injury of unspecified muscle, fascia and tendon at wrist and hand level, left hand
0-S66.999	2-S66.999	0-Other injury of unspecified muscle, fascia and tendon at wrist and hand level, unspecified hand
0-S67	2-S67	0-Crushing injury of wrist, hand and fingers
0-S67.0	2-S67.0	0-Crushing injury of thumb
0-S67.00	2-S67.00	0-Crushing injury of unspecified thumb
0-S67.01	2-S67.01	0-Crushing injury of right thumb
0-S67.02	2-S67.02	0-Crushing injury of left thumb
0-S67.1	2-S67.1	0-Crushing injury of other and unspecified finger(s)
0-S67.10	2-S67.10	0-Crushing injury of unspecified finger(s)
0-S67.19	2-S67.19	0-Crushing injury of other finger(s)
0-S67.190	2-S67.190	0-Crushing injury of right index finger
0-S67.191	2-S67.191	0-Crushing injury of left index finger
0-S67.192	2-S67.192	0-Crushing injury of right middle finger
0-S67.193	2-S67.193	0-Crushing injury of left middle finger
0-S67.194	2-S67.194	0-Crushing injury of right ring finger
0-S67.195	2-S67.195	0-Crushing injury of left ring finger
0-S67.196	2-S67.196	0-Crushing injury of right little finger
0-S67.197	2-S67.197	0-Crushing injury of left little finger
0-S67.198	2-S67.198	0-Crushing injury of other finger
0-S67.2	2-S67.2	0-Crushing injury of hand
0-S67.20	2-S67.20	0-Crushing injury of unspecified hand
0-S67.21	2-S67.21	0-Crushing injury of right hand
0-S67.22	2-S67.22	0-Crushing injury of left hand
0-S67.3	2-S67.3	0-Crushing injury of wrist
0-S67.30	2-S67.30	0-Crushing injury of unspecified wrist
0-S67.31	2-S67.31	0-Crushing injury of right wrist
0-S67.32	2-S67.32	0-Crushing injury of left wrist
0-S67.4	2-S67.4	0-Crushing injury of wrist and hand
0-S67.40	2-S67.40	0-Crushing injury of unspecified wrist and hand
0-S67.41	2-S67.41	0-Crushing injury of right wrist and hand
0-S67.42	2-S67.42	0-Crushing injury of left wrist and hand
0-S67.9	2-S67.9	0-Crushing injury of unspecified part(s) of wrist, hand and fingers
0-S67.90	2-S67.90	0-Crushing injury of unspecified part(s) of unspecified wrist, hand and fingers
0-S67.91	2-S67.91	0-Crushing injury of unspecified part(s) of right wrist, hand and fingers
0-S67.92	2-S67.92	0-Crushing injury of unspecified part(s) of left wrist, hand and fingers
0-S68	2-S68	0-Traumatic amputation of wrist, hand and fingers
0-S68.0	2-S68.0	0-Traumatic metacarpophalangeal amputation of thumb
0-S68.01	2-S68.01	0-Complete traumatic metacarpophalangeal amputation of thumb
0-S68.011	2-S68.011	0-Complete traumatic metacarpophalangeal amputation of right thumb
0-S68.012	2-S68.012	0-Complete traumatic metacarpophalangeal amputation of left thumb
0-S68.019	2-S68.019	0-Complete traumatic metacarpophalangeal amputation of unspecified thumb
0-S68.02	2-S68.02	0-Partial traumatic metacarpophalangeal amputation of thumb
0-S68.021	2-S68.021	0-Partial traumatic metacarpophalangeal amputation of right thumb
0-S68.022	2-S68.022	0-Partial traumatic metacarpophalangeal amputation of left thumb
0-S68.029	2-S68.029	0-Partial traumatic metacarpophalangeal amputation of unspecified thumb
0-S68.1	2-S68.1	0-Traumatic metacarpophalangeal amputation of other and unspecified finger
0-S68.11	2-S68.11	0-Complete traumatic metacarpophalangeal amputation of other and unspecified finger
0-S68.110	2-S68.110	0-Complete traumatic metacarpophalangeal amputation of right index finger
0-S68.111	2-S68.111	0-Complete traumatic metacarpophalangeal amputation of left index finger
0-S68.112	2-S68.112	0-Complete traumatic metacarpophalangeal amputation of right middle finger
0-S68.113	2-S68.113	0-Complete traumatic metacarpophalangeal amputation of left middle finger
0-S68.114	2-S68.114	0-Complete traumatic metacarpophalangeal amputation of right ring finger
0-S68.115	2-S68.115	0-Complete traumatic metacarpophalangeal amputation of left ring finger
0-S68.116	2-S68.116	0-Complete traumatic metacarpophalangeal amputation of right little finger
0-S68.117	2-S68.117	0-Complete traumatic metacarpophalangeal amputation of left little finger
0-S68.118	2-S68.118	0-Complete traumatic metacarpophalangeal amputation of other finger
0-S68.119	2-S68.119	0-Complete traumatic metacarpophalangeal amputation of unspecified finger
0-S68.12	2-S68.12	0-Partial traumatic metacarpophalangeal amputation of other and unspecified finger
0-S68.120	2-S68.120	0-Partial traumatic metacarpophalangeal amputation of right index finger
0-S68.121	2-S68.121	0-Partial traumatic metacarpophalangeal amputation of left index finger
0-S68.122	2-S68.122	0-Partial traumatic metacarpophalangeal amputation of right middle finger
0-S68.123	2-S68.123	0-Partial traumatic metacarpophalangeal amputation of left middle finger
0-S68.124	2-S68.124	0-Partial traumatic metacarpophalangeal amputation of right ring finger
0-S68.125	2-S68.125	0-Partial traumatic metacarpophalangeal amputation of left ring finger
0-S68.126	2-S68.126	0-Partial traumatic metacarpophalangeal amputation of right little finger
0-S68.127	2-S68.127	0-Partial traumatic metacarpophalangeal amputation of left little finger
0-S68.128	2-S68.128	0-Partial traumatic metacarpophalangeal amputation of other finger
0-S68.129	2-S68.129	0-Partial traumatic metacarpophalangeal amputation of unspecified finger
0-S68.4	2-S68.4	0-Traumatic amputation of hand at wrist level
0-S68.41	2-S68.41	0-Complete traumatic amputation of hand at wrist level
0-S68.411	2-S68.411	0-Complete traumatic amputation of right hand at wrist level
0-S68.412	2-S68.412	0-Complete traumatic amputation of left hand at wrist level
0-S68.419	2-S68.419	0-Complete traumatic amputation of unspecified hand at wrist level
0-S68.42	2-S68.42	0-Partial traumatic amputation of hand at wrist level
0-S68.421	2-S68.421	0-Partial traumatic amputation of right hand at wrist level
0-S68.422	2-S68.422	0-Partial traumatic amputation of left hand at wrist level
0-S68.429	2-S68.429	0-Partial traumatic amputation of unspecified hand at wrist level
0-S68.5	2-S68.5	0-Traumatic transphalangeal amputation of thumb
0-S68.51	2-S68.51	0-Complete traumatic transphalangeal amputation of thumb
0-S68.511	2-S68.511	0-Complete traumatic transphalangeal amputation of right thumb
0-S68.512	2-S68.512	0-Complete traumatic transphalangeal amputation of left thumb
0-S68.519	2-S68.519	0-Complete traumatic transphalangeal amputation of unspecified thumb
0-S68.52	2-S68.52	0-Partial traumatic transphalangeal amputation of thumb
0-S68.521	2-S68.521	0-Partial traumatic transphalangeal amputation of right thumb
0-S68.522	2-S68.522	0-Partial traumatic transphalangeal amputation of left thumb
0-S68.529	2-S68.529	0-Partial traumatic transphalangeal amputation of unspecified thumb
0-S68.6	2-S68.6	0-Traumatic transphalangeal amputation of other and unspecified finger
0-S68.61	2-S68.61	0-Complete traumatic transphalangeal amputation of other and unspecified finger(s)
0-S68.610	2-S68.610	0-Complete traumatic transphalangeal amputation of right index finger
0-S68.611	2-S68.611	0-Complete traumatic transphalangeal amputation of left index finger
0-S68.612	2-S68.612	0-Complete traumatic transphalangeal amputation of right middle finger
0-S68.613	2-S68.613	0-Complete traumatic transphalangeal amputation of left middle finger
0-S68.614	2-S68.614	0-Complete traumatic transphalangeal amputation of right ring finger
0-S68.615	2-S68.615	0-Complete traumatic transphalangeal amputation of left ring finger
0-S68.616	2-S68.616	0-Complete traumatic transphalangeal amputation of right little finger
0-S68.617	2-S68.617	0-Complete traumatic transphalangeal amputation of left little finger
0-S68.618	2-S68.618	0-Complete traumatic transphalangeal amputation of other finger
0-S68.619	2-S68.619	0-Complete traumatic transphalangeal amputation of unspecified finger
0-S68.62	2-S68.62	0-Partial traumatic transphalangeal amputation of other and unspecified finger
0-S68.620	2-S68.620	0-Partial traumatic transphalangeal amputation of right index finger
0-S68.621	2-S68.621	0-Partial traumatic transphalangeal amputation of left index finger
0-S68.622	2-S68.622	0-Partial traumatic transphalangeal amputation of right middle finger
0-S68.623	2-S68.623	0-Partial traumatic transphalangeal amputation of left middle finger
0-S68.624	2-S68.624	0-Partial traumatic transphalangeal amputation of right ring finger
0-S68.625	2-S68.625	0-Partial traumatic transphalangeal amputation of left ring finger
0-S68.626	2-S68.626	0-Partial traumatic transphalangeal amputation of right little finger
0-S68.627	2-S68.627	0-Partial traumatic transphalangeal amputation of left little finger
0-S68.628	2-S68.628	0-Partial traumatic transphalangeal amputation of other finger
0-S68.629	2-S68.629	0-Partial traumatic transphalangeal amputation of unspecified finger
0-S68.7	2-S68.7	0-Traumatic transmetacarpal amputation of hand
0-S68.71	2-S68.71	0-Complete traumatic transmetacarpal amputation of hand
0-S68.711	2-S68.711	0-Complete traumatic transmetacarpal amputation of right hand
0-S68.712	2-S68.712	0-Complete traumatic transmetacarpal amputation of left hand
0-S68.719	2-S68.719	0-Complete traumatic transmetacarpal amputation of unspecified hand
0-S68.72	2-S68.72	0-Partial traumatic transmetacarpal amputation of hand
0-S68.721	2-S68.721	0-Partial traumatic transmetacarpal amputation of right hand
0-S68.722	2-S68.722	0-Partial traumatic transmetacarpal amputation of left hand
0-S68.729	2-S68.729	0-Partial traumatic transmetacarpal amputation of unspecified hand
0-S69	2-S69	0-Other and unspecified injuries of wrist, hand and finger(s)
0-S69.8	2-S69.8	0-Other specified injuries of wrist, hand and finger(s)
0-S69.80	2-S69.80	0-Other specified injuries of unspecified wrist, hand and finger(s)
0-S69.81	2-S69.81	0-Other specified injuries of right wrist, hand and finger(s)
0-S69.82	2-S69.82	0-Other specified injuries of left wrist, hand and finger(s)
0-S69.9	2-S69.9	0-Unspecified injury of wrist, hand and finger(s)
0-S69.90	2-S69.90	0-Unspecified injury of unspecified wrist, hand and finger(s)
0-S69.91	2-S69.91	0-Unspecified injury of right wrist, hand and finger(s)
0-S69.92	2-S69.92	0-Unspecified injury of left wrist, hand and finger(s)
0-S70-S79	2-S70-S79	0-Injuries to the hip and thigh
0-S70	2-S70	0-Superficial injury of hip and thigh
0-S70.0	2-S70.0	0-Contusion of hip
0-S70.00	2-S70.00	0-Contusion of unspecified hip
0-S70.01	2-S70.01	0-Contusion of right hip
0-S70.02	2-S70.02	0-Contusion of left hip
0-S70.1	2-S70.1	0-Contusion of thigh
0-S70.10	2-S70.10	0-Contusion of unspecified thigh
0-S70.11	2-S70.11	0-Contusion of right thigh
0-S70.12	2-S70.12	0-Contusion of left thigh
0-S70.2	2-S70.2	0-Other superficial injuries of hip
0-S70.21	2-S70.21	0-Abrasion of hip
0-S70.211	2-S70.211	0-Abrasion, right hip
0-S70.212	2-S70.212	0-Abrasion, left hip
0-S70.219	2-S70.219	0-Abrasion, unspecified hip
0-S70.22	2-S70.22	0-Blister (nonthermal) of hip
0-S70.221	2-S70.221	0-Blister (nonthermal), right hip
0-S70.222	2-S70.222	0-Blister (nonthermal), left hip
0-S70.229	2-S70.229	0-Blister (nonthermal), unspecified hip
0-S70.24	2-S70.24	0-External constriction of hip
0-S70.241	2-S70.241	0-External constriction, right hip
0-S70.242	2-S70.242	0-External constriction, left hip
0-S70.249	2-S70.249	0-External constriction, unspecified hip
0-S70.25	2-S70.25	0-Superficial foreign body of hip
0-S70.251	2-S70.251	0-Superficial foreign body, right hip
0-S70.252	2-S70.252	0-Superficial foreign body, left hip
0-S70.259	2-S70.259	0-Superficial foreign body, unspecified hip
0-S70.26	2-S70.26	0-Insect bite (nonvenomous) of hip
0-S70.261	2-S70.261	0-Insect bite (nonvenomous), right hip
0-S70.262	2-S70.262	0-Insect bite (nonvenomous), left hip
0-S70.269	2-S70.269	0-Insect bite (nonvenomous), unspecified hip
0-S70.27	2-S70.27	0-Other superficial bite of hip
0-S70.271	2-S70.271	0-Other superficial bite of hip, right hip
0-S70.272	2-S70.272	0-Other superficial bite of hip, left hip
0-S70.279	2-S70.279	0-Other superficial bite of hip, unspecified hip
0-S70.3	2-S70.3	0-Other superficial injuries of thigh
0-S70.31	2-S70.31	0-Abrasion of thigh
0-S70.311	2-S70.311	0-Abrasion, right thigh
0-S70.312	2-S70.312	0-Abrasion, left thigh
0-S70.319	2-S70.319	0-Abrasion, unspecified thigh
0-S70.32	2-S70.32	0-Blister (nonthermal) of thigh
0-S70.321	2-S70.321	0-Blister (nonthermal), right thigh
0-S70.322	2-S70.322	0-Blister (nonthermal), left thigh
0-S70.329	2-S70.329	0-Blister (nonthermal), unspecified thigh
0-S70.34	2-S70.34	0-External constriction of thigh
0-S70.341	2-S70.341	0-External constriction, right thigh
0-S70.342	2-S70.342	0-External constriction, left thigh
0-S70.349	2-S70.349	0-External constriction, unspecified thigh
0-S70.35	2-S70.35	0-Superficial foreign body of thigh
0-S70.351	2-S70.351	0-Superficial foreign body, right thigh
0-S70.352	2-S70.352	0-Superficial foreign body, left thigh
0-S70.359	2-S70.359	0-Superficial foreign body, unspecified thigh
0-S70.36	2-S70.36	0-Insect bite (nonvenomous) of thigh
0-S70.361	2-S70.361	0-Insect bite (nonvenomous), right thigh
0-S70.362	2-S70.362	0-Insect bite (nonvenomous), left thigh
0-S70.369	2-S70.369	0-Insect bite (nonvenomous), unspecified thigh
0-S70.37	2-S70.37	0-Other superficial bite of thigh
0-S70.371	2-S70.371	0-Other superficial bite of right thigh
0-S70.372	2-S70.372	0-Other superficial bite of left thigh
0-S70.379	2-S70.379	0-Other superficial bite of unspecified thigh
0-S70.9	2-S70.9	0-Unspecified superficial injury of hip and thigh
0-S70.91	2-S70.91	0-Unspecified superficial injury of hip
0-S70.911	2-S70.911	0-Unspecified superficial injury of right hip
0-S70.912	2-S70.912	0-Unspecified superficial injury of left hip
0-S70.919	2-S70.919	0-Unspecified superficial injury of unspecified hip
0-S70.92	2-S70.92	0-Unspecified superficial injury of thigh
0-S70.921	2-S70.921	0-Unspecified superficial injury of right thigh
0-S70.922	2-S70.922	0-Unspecified superficial injury of left thigh
0-S70.929	2-S70.929	0-Unspecified superficial injury of unspecified thigh
0-S71	2-S71	0-Open wound of hip and thigh
0-S71.0	2-S71.0	0-Open wound of hip
0-S71.00	2-S71.00	0-Unspecified open wound of hip
0-S71.001	2-S71.001	0-Unspecified open wound, right hip
0-S71.002	2-S71.002	0-Unspecified open wound, left hip
0-S71.009	2-S71.009	0-Unspecified open wound, unspecified hip
0-S71.01	2-S71.01	0-Laceration without foreign body of hip
0-S71.011	2-S71.011	0-Laceration without foreign body, right hip
0-S71.012	2-S71.012	0-Laceration without foreign body, left hip
0-S71.019	2-S71.019	0-Laceration without foreign body, unspecified hip
0-S71.02	2-S71.02	0-Laceration with foreign body of hip
0-S71.021	2-S71.021	0-Laceration with foreign body, right hip
0-S71.022	2-S71.022	0-Laceration with foreign body, left hip
0-S71.029	2-S71.029	0-Laceration with foreign body, unspecified hip
0-S71.03	2-S71.03	0-Puncture wound without foreign body of hip
0-S71.031	2-S71.031	0-Puncture wound without foreign body, right hip
0-S71.032	2-S71.032	0-Puncture wound without foreign body, left hip
0-S71.039	2-S71.039	0-Puncture wound without foreign body, unspecified hip
0-S71.04	2-S71.04	0-Puncture wound with foreign body of hip
0-S71.041	2-S71.041	0-Puncture wound with foreign body, right hip
0-S71.042	2-S71.042	0-Puncture wound with foreign body, left hip
0-S71.049	2-S71.049	0-Puncture wound with foreign body, unspecified hip
0-S71.05	2-S71.05	0-Open bite of hip
0-S71.051	2-S71.051	0-Open bite, right hip
0-S71.052	2-S71.052	0-Open bite, left hip
0-S71.059	2-S71.059	0-Open bite, unspecified hip
0-S71.1	2-S71.1	0-Open wound of thigh
0-S71.10	2-S71.10	0-Unspecified open wound of thigh
0-S71.101	2-S71.101	0-Unspecified open wound, right thigh
0-S71.102	2-S71.102	0-Unspecified open wound, left thigh
0-S71.109	2-S71.109	0-Unspecified open wound, unspecified thigh
0-S71.11	2-S71.11	0-Laceration without foreign body of thigh
0-S71.111	2-S71.111	0-Laceration without foreign body, right thigh
0-S71.112	2-S71.112	0-Laceration without foreign body, left thigh
0-S71.119	2-S71.119	0-Laceration without foreign body, unspecified thigh
0-S71.12	2-S71.12	0-Laceration with foreign body of thigh
0-S71.121	2-S71.121	0-Laceration with foreign body, right thigh
0-S71.122	2-S71.122	0-Laceration with foreign body, left thigh
0-S71.129	2-S71.129	0-Laceration with foreign body, unspecified thigh
0-S71.13	2-S71.13	0-Puncture wound without foreign body of thigh
0-S71.131	2-S71.131	0-Puncture wound without foreign body, right thigh
0-S71.132	2-S71.132	0-Puncture wound without foreign body, left thigh
0-S71.139	2-S71.139	0-Puncture wound without foreign body, unspecified thigh
0-S71.14	2-S71.14	0-Puncture wound with foreign body of thigh
0-S71.141	2-S71.141	0-Puncture wound with foreign body, right thigh
0-S71.142	2-S71.142	0-Puncture wound with foreign body, left thigh
0-S71.149	2-S71.149	0-Puncture wound with foreign body, unspecified thigh
0-S71.15	2-S71.15	0-Open bite of thigh
0-S71.151	2-S71.151	0-Open bite, right thigh
0-S71.152	2-S71.152	0-Open bite, left thigh
0-S71.159	2-S71.159	0-Open bite, unspecified thigh
0-S72	2-S72	0-Fracture of femur
0-S72.0	2-S72.0	0-Fracture of head and neck of femur
0-S72.00	2-S72.00	0-Fracture of unspecified part of neck of femur
0-S72.001	2-S72.001	0-Fracture of unspecified part of neck of right femur
0-S72.002	2-S72.002	0-Fracture of unspecified part of neck of left femur
0-S72.009	2-S72.009	0-Fracture of unspecified part of neck of unspecified femur
0-S72.01	2-S72.01	0-Unspecified intracapsular fracture of femur
0-S72.011	2-S72.011	0-Unspecified intracapsular fracture of right femur
0-S72.012	2-S72.012	0-Unspecified intracapsular fracture of left femur
0-S72.019	2-S72.019	0-Unspecified intracapsular fracture of unspecified femur
0-S72.02	2-S72.02	0-Fracture of epiphysis (separation) (upper) of femur
0-S72.021	2-S72.021	0-Displaced fracture of epiphysis (separation) (upper) of right femur
0-S72.022	2-S72.022	0-Displaced fracture of epiphysis (separation) (upper) of left femur
0-S72.023	2-S72.023	0-Displaced fracture of epiphysis (separation) (upper) of unspecified femur
0-S72.024	2-S72.024	0-Nondisplaced fracture of epiphysis (separation) (upper) of right femur
0-S72.025	2-S72.025	0-Nondisplaced fracture of epiphysis (separation) (upper) of left femur
0-S72.026	2-S72.026	0-Nondisplaced fracture of epiphysis (separation) (upper) of unspecified femur
0-S72.03	2-S72.03	0-Midcervical fracture of femur
0-S72.031	2-S72.031	0-Displaced midcervical fracture of right femur
0-S72.032	2-S72.032	0-Displaced midcervical fracture of left femur
0-S72.033	2-S72.033	0-Displaced midcervical fracture of unspecified femur
0-S72.034	2-S72.034	0-Nondisplaced midcervical fracture of right femur
0-S72.035	2-S72.035	0-Nondisplaced midcervical fracture of left femur
0-S72.036	2-S72.036	0-Nondisplaced midcervical fracture of unspecified femur
0-S72.04	2-S72.04	0-Fracture of base of neck of femur
0-S72.041	2-S72.041	0-Displaced fracture of base of neck of right femur
0-S72.042	2-S72.042	0-Displaced fracture of base of neck of left femur
0-S72.043	2-S72.043	0-Displaced fracture of base of neck of unspecified femur
0-S72.044	2-S72.044	0-Nondisplaced fracture of base of neck of right femur
0-S72.045	2-S72.045	0-Nondisplaced fracture of base of neck of left femur
0-S72.046	2-S72.046	0-Nondisplaced fracture of base of neck of unspecified femur
0-S72.05	2-S72.05	0-Unspecified fracture of head of femur
0-S72.051	2-S72.051	0-Unspecified fracture of head of right femur
0-S72.052	2-S72.052	0-Unspecified fracture of head of left femur
0-S72.059	2-S72.059	0-Unspecified fracture of head of unspecified femur
0-S72.06	2-S72.06	0-Articular fracture of head of femur
0-S72.061	2-S72.061	0-Displaced articular fracture of head of right femur
0-S72.062	2-S72.062	0-Displaced articular fracture of head of left femur
0-S72.063	2-S72.063	0-Displaced articular fracture of head of unspecified femur
0-S72.064	2-S72.064	0-Nondisplaced articular fracture of head of right femur
0-S72.065	2-S72.065	0-Nondisplaced articular fracture of head of left femur
0-S72.066	2-S72.066	0-Nondisplaced articular fracture of head of unspecified femur
0-S72.09	2-S72.09	0-Other fracture of head and neck of femur
0-S72.091	2-S72.091	0-Other fracture of head and neck of right femur
0-S72.092	2-S72.092	0-Other fracture of head and neck of left femur
0-S72.099	2-S72.099	0-Other fracture of head and neck of unspecified femur
0-S72.1	2-S72.1	0-Pertrochanteric fracture
0-S72.10	2-S72.10	0-Unspecified trochanteric fracture of femur
0-S72.101	2-S72.101	0-Unspecified trochanteric fracture of right femur
0-S72.102	2-S72.102	0-Unspecified trochanteric fracture of left femur
0-S72.109	2-S72.109	0-Unspecified trochanteric fracture of unspecified femur
0-S72.11	2-S72.11	0-Fracture of greater trochanter of femur
0-S72.111	2-S72.111	0-Displaced fracture of greater trochanter of right femur
0-S72.112	2-S72.112	0-Displaced fracture of greater trochanter of left femur
0-S72.113	2-S72.113	0-Displaced fracture of greater trochanter of unspecified femur
0-S72.114	2-S72.114	0-Nondisplaced fracture of greater trochanter of right femur
0-S72.115	2-S72.115	0-Nondisplaced fracture of greater trochanter of left femur
0-S72.116	2-S72.116	0-Nondisplaced fracture of greater trochanter of unspecified femur
0-S72.12	2-S72.12	0-Fracture of lesser trochanter of femur
0-S72.121	2-S72.121	0-Displaced fracture of lesser trochanter of right femur
0-S72.122	2-S72.122	0-Displaced fracture of lesser trochanter of left femur
0-S72.123	2-S72.123	0-Displaced fracture of lesser trochanter of unspecified femur
0-S72.124	2-S72.124	0-Nondisplaced fracture of lesser trochanter of right femur
0-S72.125	2-S72.125	0-Nondisplaced fracture of lesser trochanter of left femur
0-S72.126	2-S72.126	0-Nondisplaced fracture of lesser trochanter of unspecified femur
0-S72.13	2-S72.13	0-Apophyseal fracture of femur
0-S72.131	2-S72.131	0-Displaced apophyseal fracture of right femur
0-S72.132	2-S72.132	0-Displaced apophyseal fracture of left femur
0-S72.133	2-S72.133	0-Displaced apophyseal fracture of unspecified femur
0-S72.134	2-S72.134	0-Nondisplaced apophyseal fracture of right femur
0-S72.135	2-S72.135	0-Nondisplaced apophyseal fracture of left femur
0-S72.136	2-S72.136	0-Nondisplaced apophyseal fracture of unspecified femur
0-S72.14	2-S72.14	0-Intertrochanteric fracture of femur
0-S72.141	2-S72.141	0-Displaced intertrochanteric fracture of right femur
0-S72.142	2-S72.142	0-Displaced intertrochanteric fracture of left femur
0-S72.143	2-S72.143	0-Displaced intertrochanteric fracture of unspecified femur
0-S72.144	2-S72.144	0-Nondisplaced intertrochanteric fracture of right femur
0-S72.145	2-S72.145	0-Nondisplaced intertrochanteric fracture of left femur
0-S72.146	2-S72.146	0-Nondisplaced intertrochanteric fracture of unspecified femur
0-S72.2	2-S72.2	0-Subtrochanteric fracture of femur
0-S72.21	2-S72.21	0-Displaced subtrochanteric fracture of right femur
0-S72.22	2-S72.22	0-Displaced subtrochanteric fracture of left femur
0-S72.23	2-S72.23	0-Displaced subtrochanteric fracture of unspecified femur
0-S72.24	2-S72.24	0-Nondisplaced subtrochanteric fracture of right femur
0-S72.25	2-S72.25	0-Nondisplaced subtrochanteric fracture of left femur
0-S72.26	2-S72.26	0-Nondisplaced subtrochanteric fracture of unspecified femur
0-S72.3	2-S72.3	0-Fracture of shaft of femur
0-S72.30	2-S72.30	0-Unspecified fracture of shaft of femur
0-S72.301	2-S72.301	0-Unspecified fracture of shaft of right femur
0-S72.302	2-S72.302	0-Unspecified fracture of shaft of left femur
0-S72.309	2-S72.309	0-Unspecified fracture of shaft of unspecified femur
0-S72.32	2-S72.32	0-Transverse fracture of shaft of femur
0-S72.321	2-S72.321	0-Displaced transverse fracture of shaft of right femur
0-S72.322	2-S72.322	0-Displaced transverse fracture of shaft of left femur
0-S72.323	2-S72.323	0-Displaced transverse fracture of shaft of unspecified femur
0-S72.324	2-S72.324	0-Nondisplaced transverse fracture of shaft of right femur
0-S72.325	2-S72.325	0-Nondisplaced transverse fracture of shaft of left femur
0-S72.326	2-S72.326	0-Nondisplaced transverse fracture of shaft of unspecified femur
0-S72.33	2-S72.33	0-Oblique fracture of shaft of femur
0-S72.331	2-S72.331	0-Displaced oblique fracture of shaft of right femur
0-S72.332	2-S72.332	0-Displaced oblique fracture of shaft of left femur
0-S72.333	2-S72.333	0-Displaced oblique fracture of shaft of unspecified femur
0-S72.334	2-S72.334	0-Nondisplaced oblique fracture of shaft of right femur
0-S72.335	2-S72.335	0-Nondisplaced oblique fracture of shaft of left femur
0-S72.336	2-S72.336	0-Nondisplaced oblique fracture of shaft of unspecified femur
0-S72.34	2-S72.34	0-Spiral fracture of shaft of femur
0-S72.341	2-S72.341	0-Displaced spiral fracture of shaft of right femur
0-S72.342	2-S72.342	0-Displaced spiral fracture of shaft of left femur
0-S72.343	2-S72.343	0-Displaced spiral fracture of shaft of unspecified femur
0-S72.344	2-S72.344	0-Nondisplaced spiral fracture of shaft of right femur
0-S72.345	2-S72.345	0-Nondisplaced spiral fracture of shaft of left femur
0-S72.346	2-S72.346	0-Nondisplaced spiral fracture of shaft of unspecified femur
0-S72.35	2-S72.35	0-Comminuted fracture of shaft of femur
0-S72.351	2-S72.351	0-Displaced comminuted fracture of shaft of right femur
0-S72.352	2-S72.352	0-Displaced comminuted fracture of shaft of left femur
0-S72.353	2-S72.353	0-Displaced comminuted fracture of shaft of unspecified femur
0-S72.354	2-S72.354	0-Nondisplaced comminuted fracture of shaft of right femur
0-S72.355	2-S72.355	0-Nondisplaced comminuted fracture of shaft of left femur
0-S72.356	2-S72.356	0-Nondisplaced comminuted fracture of shaft of unspecified femur
0-S72.36	2-S72.36	0-Segmental fracture of shaft of femur
0-S72.361	2-S72.361	0-Displaced segmental fracture of shaft of right femur
0-S72.362	2-S72.362	0-Displaced segmental fracture of shaft of left femur
0-S72.363	2-S72.363	0-Displaced segmental fracture of shaft of unspecified femur
0-S72.364	2-S72.364	0-Nondisplaced segmental fracture of shaft of right femur
0-S72.365	2-S72.365	0-Nondisplaced segmental fracture of shaft of left femur
0-S72.366	2-S72.366	0-Nondisplaced segmental fracture of shaft of unspecified femur
0-S72.39	2-S72.39	0-Other fracture of shaft of femur
0-S72.391	2-S72.391	0-Other fracture of shaft of right femur
0-S72.392	2-S72.392	0-Other fracture of shaft of left femur
0-S72.399	2-S72.399	0-Other fracture of shaft of unspecified femur
0-S72.4	2-S72.4	0-Fracture of lower end of femur
0-S72.40	2-S72.40	0-Unspecified fracture of lower end of femur
0-S72.401	2-S72.401	0-Unspecified fracture of lower end of right femur
0-S72.402	2-S72.402	0-Unspecified fracture of lower end of left femur
0-S72.409	2-S72.409	0-Unspecified fracture of lower end of unspecified femur
0-S72.41	2-S72.41	0-Unspecified condyle fracture of lower end of femur
0-S72.411	2-S72.411	0-Displaced unspecified condyle fracture of lower end of right femur
0-S72.412	2-S72.412	0-Displaced unspecified condyle fracture of lower end of left femur
0-S72.413	2-S72.413	0-Displaced unspecified condyle fracture of lower end of unspecified femur
0-S72.414	2-S72.414	0-Nondisplaced unspecified condyle fracture of lower end of right femur
0-S72.415	2-S72.415	0-Nondisplaced unspecified condyle fracture of lower end of left femur
0-S72.416	2-S72.416	0-Nondisplaced unspecified condyle fracture of lower end of unspecified femur
0-S72.42	2-S72.42	0-Fracture of lateral condyle of femur
0-S72.421	2-S72.421	0-Displaced fracture of lateral condyle of right femur
0-S72.422	2-S72.422	0-Displaced fracture of lateral condyle of left femur
0-S72.423	2-S72.423	0-Displaced fracture of lateral condyle of unspecified femur
0-S72.424	2-S72.424	0-Nondisplaced fracture of lateral condyle of right femur
0-S72.425	2-S72.425	0-Nondisplaced fracture of lateral condyle of left femur
0-S72.426	2-S72.426	0-Nondisplaced fracture of lateral condyle of unspecified femur
0-S72.43	2-S72.43	0-Fracture of medial condyle of femur
0-S72.431	2-S72.431	0-Displaced fracture of medial condyle of right femur
0-S72.432	2-S72.432	0-Displaced fracture of medial condyle of left femur
0-S72.433	2-S72.433	0-Displaced fracture of medial condyle of unspecified femur
0-S72.434	2-S72.434	0-Nondisplaced fracture of medial condyle of right femur
0-S72.435	2-S72.435	0-Nondisplaced fracture of medial condyle of left femur
0-S72.436	2-S72.436	0-Nondisplaced fracture of medial condyle of unspecified femur
0-S72.44	2-S72.44	0-Fracture of lower epiphysis (separation) of femur
0-S72.441	2-S72.441	0-Displaced fracture of lower epiphysis (separation) of right femur
0-S72.442	2-S72.442	0-Displaced fracture of lower epiphysis (separation) of left femur
0-S72.443	2-S72.443	0-Displaced fracture of lower epiphysis (separation) of unspecified femur
0-S72.444	2-S72.444	0-Nondisplaced fracture of lower epiphysis (separation) of right femur
0-S72.445	2-S72.445	0-Nondisplaced fracture of lower epiphysis (separation) of left femur
0-S72.446	2-S72.446	0-Nondisplaced fracture of lower epiphysis (separation) of unspecified femur
0-S72.45	2-S72.45	0-Supracondylar fracture without intracondylar extension of lower end of femur
0-S72.451	2-S72.451	0-Displaced supracondylar fracture without intracondylar extension of lower end of right femur
0-S72.452	2-S72.452	0-Displaced supracondylar fracture without intracondylar extension of lower end of left femur
0-S72.453	2-S72.453	0-Displaced supracondylar fracture without intracondylar extension of lower end of unspecified femur
0-S72.454	2-S72.454	0-Nondisplaced supracondylar fracture without intracondylar extension of lower end of right femur
0-S72.455	2-S72.455	0-Nondisplaced supracondylar fracture without intracondylar extension of lower end of left femur
0-S72.456	2-S72.456	0-Nondisplaced supracondylar fracture without intracondylar extension of lower end of unspecified femur
0-S72.46	2-S72.46	0-Supracondylar fracture with intracondylar extension of lower end of femur
0-S72.461	2-S72.461	0-Displaced supracondylar fracture with intracondylar extension of lower end of right femur
0-S72.462	2-S72.462	0-Displaced supracondylar fracture with intracondylar extension of lower end of left femur
0-S72.463	2-S72.463	0-Displaced supracondylar fracture with intracondylar extension of lower end of unspecified femur
0-S72.464	2-S72.464	0-Nondisplaced supracondylar fracture with intracondylar extension of lower end of right femur
0-S72.465	2-S72.465	0-Nondisplaced supracondylar fracture with intracondylar extension of lower end of left femur
0-S72.466	2-S72.466	0-Nondisplaced supracondylar fracture with intracondylar extension of lower end of unspecified femur
0-S72.47	2-S72.47	0-Torus fracture of lower end of femur
0-S72.471	2-S72.471	0-Torus fracture of lower end of right femur
0-S72.472	2-S72.472	0-Torus fracture of lower end of left femur
0-S72.479	2-S72.479	0-Torus fracture of lower end of unspecified femur
0-S72.49	2-S72.49	0-Other fracture of lower end of femur
0-S72.491	2-S72.491	0-Other fracture of lower end of right femur
0-S72.492	2-S72.492	0-Other fracture of lower end of left femur
0-S72.499	2-S72.499	0-Other fracture of lower end of unspecified femur
0-S72.8	2-S72.8	0-Other fracture of femur
0-S72.8X	2-S72.8X	0-Other fracture of femur
0-S72.8X1	2-S72.8X1	0-Other fracture of right femur
0-S72.8X2	2-S72.8X2	0-Other fracture of left femur
0-S72.8X9	2-S72.8X9	0-Other fracture of unspecified femur
0-S72.9	2-S72.9	0-Unspecified fracture of femur
0-S72.90	2-S72.90	0-Unspecified fracture of unspecified femur
0-S72.91	2-S72.91	0-Unspecified fracture of right femur
0-S72.92	2-S72.92	0-Unspecified fracture of left femur
0-S73	2-S73	0-Dislocation and sprain of joint and ligaments of hip
0-S73.0	2-S73.0	0-Subluxation and dislocation of hip
0-S73.00	2-S73.00	0-Unspecified subluxation and dislocation of hip
0-S73.001	2-S73.001	0-Unspecified subluxation of right hip
0-S73.002	2-S73.002	0-Unspecified subluxation of left hip
0-S73.003	2-S73.003	0-Unspecified subluxation of unspecified hip
0-S73.004	2-S73.004	0-Unspecified dislocation of right hip
0-S73.005	2-S73.005	0-Unspecified dislocation of left hip
0-S73.006	2-S73.006	0-Unspecified dislocation of unspecified hip
0-S73.01	2-S73.01	0-Posterior subluxation and dislocation of hip
0-S73.011	2-S73.011	0-Posterior subluxation of right hip
0-S73.012	2-S73.012	0-Posterior subluxation of left hip
0-S73.013	2-S73.013	0-Posterior subluxation of unspecified hip
0-S73.014	2-S73.014	0-Posterior dislocation of right hip
0-S73.015	2-S73.015	0-Posterior dislocation of left hip
0-S73.016	2-S73.016	0-Posterior dislocation of unspecified hip
0-S73.02	2-S73.02	0-Obturator subluxation and dislocation of hip
0-S73.021	2-S73.021	0-Obturator subluxation of right hip
0-S73.022	2-S73.022	0-Obturator subluxation of left hip
0-S73.023	2-S73.023	0-Obturator subluxation of unspecified hip
0-S73.024	2-S73.024	0-Obturator dislocation of right hip
0-S73.025	2-S73.025	0-Obturator dislocation of left hip
0-S73.026	2-S73.026	0-Obturator dislocation of unspecified hip
0-S73.03	2-S73.03	0-Other anterior subluxation and dislocation of hip
0-S73.031	2-S73.031	0-Other anterior subluxation of right hip
0-S73.032	2-S73.032	0-Other anterior subluxation of left hip
0-S73.033	2-S73.033	0-Other anterior subluxation of unspecified hip
0-S73.034	2-S73.034	0-Other anterior dislocation of right hip
0-S73.035	2-S73.035	0-Other anterior dislocation of left hip
0-S73.036	2-S73.036	0-Other anterior dislocation of unspecified hip
0-S73.04	2-S73.04	0-Central subluxation and dislocation of hip
0-S73.041	2-S73.041	0-Central subluxation of right hip
0-S73.042	2-S73.042	0-Central subluxation of left hip
0-S73.043	2-S73.043	0-Central subluxation of unspecified hip
0-S73.044	2-S73.044	0-Central dislocation of right hip
0-S73.045	2-S73.045	0-Central dislocation of left hip
0-S73.046	2-S73.046	0-Central dislocation of unspecified hip
0-S73.1	2-S73.1	0-Sprain of hip
0-S73.10	2-S73.10	0-Unspecified sprain of hip
0-S73.101	2-S73.101	0-Unspecified sprain of right hip
0-S73.102	2-S73.102	0-Unspecified sprain of left hip
0-S73.109	2-S73.109	0-Unspecified sprain of unspecified hip
0-S73.11	2-S73.11	0-Iliofemoral ligament sprain of hip
0-S73.111	2-S73.111	0-Iliofemoral ligament sprain of right hip
0-S73.112	2-S73.112	0-Iliofemoral ligament sprain of left hip
0-S73.119	2-S73.119	0-Iliofemoral ligament sprain of unspecified hip
0-S73.12	2-S73.12	0-Ischiocapsular (ligament) sprain of hip
0-S73.121	2-S73.121	0-Ischiocapsular ligament sprain of right hip
0-S73.122	2-S73.122	0-Ischiocapsular ligament sprain of left hip
0-S73.129	2-S73.129	0-Ischiocapsular ligament sprain of unspecified hip
0-S73.19	2-S73.19	0-Other sprain of hip
0-S73.191	2-S73.191	0-Other sprain of right hip
0-S73.192	2-S73.192	0-Other sprain of left hip
0-S73.199	2-S73.199	0-Other sprain of unspecified hip
0-S74	2-S74	0-Injury of nerves at hip and thigh level
0-S74.0	2-S74.0	0-Injury of sciatic nerve at hip and thigh level
0-S74.00	2-S74.00	0-Injury of sciatic nerve at hip and thigh level, unspecified leg
0-S74.01	2-S74.01	0-Injury of sciatic nerve at hip and thigh level, right leg
0-S74.02	2-S74.02	0-Injury of sciatic nerve at hip and thigh level, left leg
0-S74.1	2-S74.1	0-Injury of femoral nerve at hip and thigh level
0-S74.10	2-S74.10	0-Injury of femoral nerve at hip and thigh level, unspecified leg
0-S74.11	2-S74.11	0-Injury of femoral nerve at hip and thigh level, right leg
0-S74.12	2-S74.12	0-Injury of femoral nerve at hip and thigh level, left leg
0-S74.2	2-S74.2	0-Injury of cutaneous sensory nerve at hip and thigh level
0-S74.20	2-S74.20	0-Injury of cutaneous sensory nerve at hip and thigh level, unspecified leg
0-S74.21	2-S74.21	0-Injury of cutaneous sensory nerve at hip and high level, right leg
0-S74.22	2-S74.22	0-Injury of cutaneous sensory nerve at hip and thigh level, left leg
0-S74.8	2-S74.8	0-Injury of other nerves at hip and thigh level
0-S74.8X	2-S74.8X	0-Injury of other nerves at hip and thigh level
0-S74.8X1	2-S74.8X1	0-Injury of other nerves at hip and thigh level, right leg
0-S74.8X2	2-S74.8X2	0-Injury of other nerves at hip and thigh level, left leg
0-S74.8X9	2-S74.8X9	0-Injury of other nerves at hip and thigh level, unspecified leg
0-S74.9	2-S74.9	0-Injury of unspecified nerve at hip and thigh level
0-S74.90	2-S74.90	0-Injury of unspecified nerve at hip and thigh level, unspecified leg
0-S74.91	2-S74.91	0-Injury of unspecified nerve at hip and thigh level, right leg
0-S74.92	2-S74.92	0-Injury of unspecified nerve at hip and thigh level, left leg
0-S75	2-S75	0-Injury of blood vessels at hip and thigh level
0-S75.0	2-S75.0	0-Injury of femoral artery
0-S75.00	2-S75.00	0-Unspecified injury of femoral artery
0-S75.001	2-S75.001	0-Unspecified injury of femoral artery, right leg
0-S75.002	2-S75.002	0-Unspecified injury of femoral artery, left leg
0-S75.009	2-S75.009	0-Unspecified injury of femoral artery, unspecified leg
0-S75.01	2-S75.01	0-Minor laceration of femoral artery
0-S75.011	2-S75.011	0-Minor laceration of femoral artery, right leg
0-S75.012	2-S75.012	0-Minor laceration of femoral artery, left leg
0-S75.019	2-S75.019	0-Minor laceration of femoral artery, unspecified leg
0-S75.02	2-S75.02	0-Major laceration of femoral artery
0-S75.021	2-S75.021	0-Major laceration of femoral artery, right leg
0-S75.022	2-S75.022	0-Major laceration of femoral artery, left leg
0-S75.029	2-S75.029	0-Major laceration of femoral artery, unspecified leg
0-S75.09	2-S75.09	0-Other specified injury of femoral artery
0-S75.091	2-S75.091	0-Other specified injury of femoral artery, right leg
0-S75.092	2-S75.092	0-Other specified injury of femoral artery, left leg
0-S75.099	2-S75.099	0-Other specified injury of femoral artery, unspecified leg
0-S75.1	2-S75.1	0-Injury of femoral vein at hip and thigh level
0-S75.10	2-S75.10	0-Unspecified injury of femoral vein at hip and thigh level
0-S75.101	2-S75.101	0-Unspecified injury of femoral vein at hip and thigh level, right leg
0-S75.102	2-S75.102	0-Unspecified injury of femoral vein at hip and thigh level, left leg
0-S75.109	2-S75.109	0-Unspecified injury of femoral vein at hip and thigh level, unspecified leg
0-S75.11	2-S75.11	0-Minor laceration of femoral vein at hip and thigh level
0-S75.111	2-S75.111	0-Minor laceration of femoral vein at hip and thigh level, right leg
0-S75.112	2-S75.112	0-Minor laceration of femoral vein at hip and thigh level, left leg
0-S75.119	2-S75.119	0-Minor laceration of femoral vein at hip and thigh level, unspecified leg
0-S75.12	2-S75.12	0-Major laceration of femoral vein at hip and thigh level
0-S75.121	2-S75.121	0-Major laceration of femoral vein at hip and thigh level, right leg
0-S75.122	2-S75.122	0-Major laceration of femoral vein at hip and thigh level, left leg
0-S75.129	2-S75.129	0-Major laceration of femoral vein at hip and thigh level, unspecified leg
0-S75.19	2-S75.19	0-Other specified injury of femoral vein at hip and thigh level
0-S75.191	2-S75.191	0-Other specified injury of femoral vein at hip and thigh level, right leg
0-S75.192	2-S75.192	0-Other specified injury of femoral vein at hip and thigh level, left leg
0-S75.199	2-S75.199	0-Other specified injury of femoral vein at hip and thigh level, unspecified leg
0-S75.2	2-S75.2	0-Injury of greater saphenous vein at hip and thigh level
0-S75.20	2-S75.20	0-Unspecified injury of greater saphenous vein at hip and thigh level
0-S75.201	2-S75.201	0-Unspecified injury of greater saphenous vein at hip and thigh level, right leg
0-S75.202	2-S75.202	0-Unspecified injury of greater saphenous vein at hip and thigh level, left leg
0-S75.209	2-S75.209	0-Unspecified injury of greater saphenous vein at hip and thigh level, unspecified leg
0-S75.21	2-S75.21	0-Minor laceration of greater saphenous vein at hip and thigh level
0-S75.211	2-S75.211	0-Minor laceration of greater saphenous vein at hip and thigh level, right leg
0-S75.212	2-S75.212	0-Minor laceration of greater saphenous vein at hip and thigh level, left leg
0-S75.219	2-S75.219	0-Minor laceration of greater saphenous vein at hip and thigh level, unspecified leg
0-S75.22	2-S75.22	0-Major laceration of greater saphenous vein at hip and thigh level
0-S75.221	2-S75.221	0-Major laceration of greater saphenous vein at hip and thigh level, right leg
0-S75.222	2-S75.222	0-Major laceration of greater saphenous vein at hip and thigh level, left leg
0-S75.229	2-S75.229	0-Major laceration of greater saphenous vein at hip and thigh level, unspecified leg
0-S75.29	2-S75.29	0-Other specified injury of greater saphenous vein at hip and thigh level
0-S75.291	2-S75.291	0-Other specified injury of greater saphenous vein at hip and thigh level, right leg
0-S75.292	2-S75.292	0-Other specified injury of greater saphenous vein at hip and thigh level, left leg
0-S75.299	2-S75.299	0-Other specified injury of greater saphenous vein at hip and thigh level, unspecified leg
0-S75.8	2-S75.8	0-Injury of other blood vessels at hip and thigh level
0-S75.80	2-S75.80	0-Unspecified injury of other blood vessels at hip and thigh level
0-S75.801	2-S75.801	0-Unspecified injury of other blood vessels at hip and thigh level, right leg
0-S75.802	2-S75.802	0-Unspecified injury of other blood vessels at hip and thigh level, left leg
0-S75.809	2-S75.809	0-Unspecified injury of other blood vessels at hip and thigh level, unspecified leg
0-S75.81	2-S75.81	0-Laceration of other blood vessels at hip and thigh level
0-S75.811	2-S75.811	0-Laceration of other blood vessels at hip and thigh level, right leg
0-S75.812	2-S75.812	0-Laceration of other blood vessels at hip and thigh level, left leg
0-S75.819	2-S75.819	0-Laceration of other blood vessels at hip and thigh level, unspecified leg
0-S75.89	2-S75.89	0-Other specified injury of other blood vessels at hip and thigh level
0-S75.891	2-S75.891	0-Other specified injury of other blood vessels at hip and thigh level, right leg
0-S75.892	2-S75.892	0-Other specified injury of other blood vessels at hip and thigh level, left leg
0-S75.899	2-S75.899	0-Other specified injury of other blood vessels at hip and thigh level, unspecified leg
0-S75.9	2-S75.9	0-Injury of unspecified blood vessel at hip and thigh level
0-S75.90	2-S75.90	0-Unspecified injury of unspecified blood vessel at hip and thigh level
0-S75.901	2-S75.901	0-Unspecified injury of unspecified blood vessel at hip and thigh level, right leg
0-S75.902	2-S75.902	0-Unspecified injury of unspecified blood vessel at hip and thigh level, left leg
0-S75.909	2-S75.909	0-Unspecified injury of unspecified blood vessel at hip and thigh level, unspecified leg
0-S75.91	2-S75.91	0-Laceration of unspecified blood vessel at hip and thigh level
0-S75.911	2-S75.911	0-Laceration of unspecified blood vessel at hip and thigh level, right leg
0-S75.912	2-S75.912	0-Laceration of unspecified blood vessel at hip and thigh level, left leg
0-S75.919	2-S75.919	0-Laceration of unspecified blood vessel at hip and thigh level, unspecified leg
0-S75.99	2-S75.99	0-Other specified injury of unspecified blood vessel at hip and thigh level
0-S75.991	2-S75.991	0-Other specified injury of unspecified blood vessel at hip and thigh level, right leg
0-S75.992	2-S75.992	0-Other specified injury of unspecified blood vessel at hip and thigh level, left leg
0-S75.999	2-S75.999	0-Other specified injury of unspecified blood vessel at hip and thigh level, unspecified leg
0-S76	2-S76	0-Injury of muscle, fascia and tendon at hip and thigh level
0-S76.0	2-S76.0	0-Injury of muscle, fascia and tendon of hip
0-S76.00	2-S76.00	0-Unspecified injury of muscle, fascia and tendon of hip
0-S76.001	2-S76.001	0-Unspecified injury of muscle, fascia and tendon of right hip
0-S76.002	2-S76.002	0-Unspecified injury of muscle, fascia and tendon of left hip
0-S76.009	2-S76.009	0-Unspecified injury of muscle, fascia and tendon of unspecified hip
0-S76.01	2-S76.01	0-Strain of muscle, fascia and tendon of hip
0-S76.011	2-S76.011	0-Strain of muscle, fascia and tendon of right hip
0-S76.012	2-S76.012	0-Strain of muscle, fascia and tendon of left hip
0-S76.019	2-S76.019	0-Strain of muscle, fascia and tendon of unspecified hip
0-S76.02	2-S76.02	0-Laceration of muscle, fascia and tendon of hip
0-S76.021	2-S76.021	0-Laceration of muscle, fascia and tendon of right hip
0-S76.022	2-S76.022	0-Laceration of muscle, fascia and tendon of left hip
0-S76.029	2-S76.029	0-Laceration of muscle, fascia and tendon of unspecified hip
0-S76.09	2-S76.09	0-Other specified injury of muscle, fascia and tendon of hip
0-S76.091	2-S76.091	0-Other specified injury of muscle, fascia and tendon of right hip
0-S76.092	2-S76.092	0-Other specified injury of muscle, fascia and tendon of left hip
0-S76.099	2-S76.099	0-Other specified injury of muscle, fascia and tendon of unspecified hip
0-S76.1	2-S76.1	0-Injury of quadriceps muscle, fascia and tendon
0-S76.10	2-S76.10	0-Unspecified injury of quadriceps muscle, fascia and tendon
0-S76.101	2-S76.101	0-Unspecified injury of right quadriceps muscle, fascia and tendon
0-S76.102	2-S76.102	0-Unspecified injury of left quadriceps muscle, fascia and tendon
0-S76.109	2-S76.109	0-Unspecified injury of unspecified quadriceps muscle, fascia and tendon
0-S76.11	2-S76.11	0-Strain of quadriceps muscle, fascia and tendon
0-S76.111	2-S76.111	0-Strain of right quadriceps muscle, fascia and tendon
0-S76.112	2-S76.112	0-Strain of left quadriceps muscle, fascia and tendon
0-S76.119	2-S76.119	0-Strain of unspecified quadriceps muscle, fascia and tendon
0-S76.12	2-S76.12	0-Laceration of quadriceps muscle, fascia and tendon
0-S76.121	2-S76.121	0-Laceration of right quadriceps muscle, fascia and tendon
0-S76.122	2-S76.122	0-Laceration of left quadriceps muscle, fascia and tendon
0-S76.129	2-S76.129	0-Laceration of unspecified quadriceps muscle, fascia and tendon
0-S76.19	2-S76.19	0-Other specified injury of quadriceps muscle, fascia and tendon
0-S76.191	2-S76.191	0-Other specified injury of right quadriceps muscle, fascia and tendon
0-S76.192	2-S76.192	0-Other specified injury of left quadriceps muscle, fascia and tendon
0-S76.199	2-S76.199	0-Other specified injury of unspecified quadriceps muscle, fascia and tendon
0-S76.2	2-S76.2	0-Injury of adductor muscle, fascia and tendon of thigh
0-S76.20	2-S76.20	0-Unspecified injury of adductor muscle, fascia and tendon of thigh
0-S76.201	2-S76.201	0-Unspecified injury of adductor muscle, fascia and tendon of right thigh
0-S76.202	2-S76.202	0-Unspecified injury of adductor muscle, fascia and tendon of left thigh
0-S76.209	2-S76.209	0-Unspecified injury of adductor muscle, fascia and tendon of unspecified thigh
0-S76.21	2-S76.21	0-Strain of adductor muscle, fascia and tendon of thigh
0-S76.211	2-S76.211	0-Strain of adductor muscle, fascia and tendon of right thigh
0-S76.212	2-S76.212	0-Strain of adductor muscle, fascia and tendon of left thigh
0-S76.219	2-S76.219	0-Strain of adductor muscle, fascia and tendon of unspecified thigh
0-S76.22	2-S76.22	0-Laceration of adductor muscle, fascia and tendon of thigh
0-S76.221	2-S76.221	0-Laceration of adductor muscle, fascia and tendon of right thigh
0-S76.222	2-S76.222	0-Laceration of adductor muscle, fascia and tendon of left thigh
0-S76.229	2-S76.229	0-Laceration of adductor muscle, fascia and tendon of unspecified thigh
0-S76.29	2-S76.29	0-Other injury of adductor muscle, fascia and tendon of thigh
0-S76.291	2-S76.291	0-Other injury of adductor muscle, fascia and tendon of right thigh
0-S76.292	2-S76.292	0-Other injury of adductor muscle, fascia and tendon of left thigh
0-S76.299	2-S76.299	0-Other injury of adductor muscle, fascia and tendon of unspecified thigh
0-S76.3	2-S76.3	0-Injury of muscle, fascia and tendon of the posterior muscle group at thigh level
0-S76.30	2-S76.30	0-Unspecified injury of muscle, fascia and tendon of the posterior muscle group at thigh level
0-S76.301	2-S76.301	0-Unspecified injury of muscle, fascia and tendon of the posterior muscle group at thigh level, right thigh
0-S76.302	2-S76.302	0-Unspecified injury of muscle, fascia and tendon of the posterior muscle group at thigh level, left thigh
0-S76.309	2-S76.309	0-Unspecified injury of muscle, fascia and tendon of the posterior muscle group at thigh level, unspecified thigh
0-S76.31	2-S76.31	0-Strain of muscle, fascia and tendon of the posterior muscle group at thigh level
0-S76.311	2-S76.311	0-Strain of muscle, fascia and tendon of the posterior muscle group at thigh level, right thigh
0-S76.312	2-S76.312	0-Strain of muscle, fascia and tendon of the posterior muscle group at thigh level, left thigh
0-S76.319	2-S76.319	0-Strain of muscle, fascia and tendon of the posterior muscle group at thigh level, unspecified thigh
0-S76.32	2-S76.32	0-Laceration of muscle, fascia and tendon of the posterior muscle group at thigh level
0-S76.321	2-S76.321	0-Laceration of muscle, fascia and tendon of the posterior muscle group at thigh level, right thigh
0-S76.322	2-S76.322	0-Laceration of muscle, fascia and tendon of the posterior muscle group at thigh level, left thigh
0-S76.329	2-S76.329	0-Laceration of muscle, fascia and tendon of the posterior muscle group at thigh level, unspecified thigh
0-S76.39	2-S76.39	0-Other specified injury of muscle, fascia and tendon of the posterior muscle group at thigh level
0-S76.391	2-S76.391	0-Other specified injury of muscle, fascia and tendon of the posterior muscle group at thigh level, right thigh
0-S76.392	2-S76.392	0-Other specified injury of muscle, fascia and tendon of the posterior muscle group at thigh level, left thigh
0-S76.399	2-S76.399	0-Other specified injury of muscle, fascia and tendon of the posterior muscle group at thigh level, unspecified thigh
0-S76.8	2-S76.8	0-Injury of other specified muscles, fascia and tendons at thigh level
0-S76.80	2-S76.80	0-Unspecified injury of other specified muscles, fascia and tendons at thigh level
0-S76.801	2-S76.801	0-Unspecified injury of other specified muscles, fascia and tendons at thigh level, right thigh
0-S76.802	2-S76.802	0-Unspecified injury of other specified muscles, fascia and tendons at thigh level, left thigh
0-S76.809	2-S76.809	0-Unspecified injury of other specified muscles, fascia and tendons at thigh level, unspecified thigh
0-S76.81	2-S76.81	0-Strain of other specified muscles, fascia and tendons at thigh level
0-S76.811	2-S76.811	0-Strain of other specified muscles, fascia and tendons at thigh level, right thigh
0-S76.812	2-S76.812	0-Strain of other specified muscles, fascia and tendons at thigh level, left thigh
0-S76.819	2-S76.819	0-Strain of other specified muscles, fascia and tendons at thigh level, unspecified thigh
0-S76.82	2-S76.82	0-Laceration of other specified muscles, fascia and tendons at thigh level
0-S76.821	2-S76.821	0-Laceration of other specified muscles, fascia and tendons at thigh level, right thigh
0-S76.822	2-S76.822	0-Laceration of other specified muscles, fascia and tendons at thigh level, left thigh
0-S76.829	2-S76.829	0-Laceration of other specified muscles, fascia and tendons at thigh level, unspecified thigh
0-S76.89	2-S76.89	0-Other injury of other specified muscles, fascia and tendons at thigh level
0-S76.891	2-S76.891	0-Other injury of other specified muscles, fascia and tendons at thigh level, right thigh
0-S76.892	2-S76.892	0-Other injury of other specified muscles, fascia and tendons at thigh level, left thigh
0-S76.899	2-S76.899	0-Other injury of other specified muscles, fascia and tendons at thigh level, unspecified thigh
0-S76.9	2-S76.9	0-Injury of unspecified muscles, fascia and tendons at thigh level
0-S76.90	2-S76.90	0-Unspecified injury of unspecified muscles, fascia and tendons at thigh level
0-S76.901	2-S76.901	0-Unspecified injury of unspecified muscles, fascia and tendons at thigh level, right thigh
0-S76.902	2-S76.902	0-Unspecified injury of unspecified muscles, fascia and tendons at thigh level, left thigh
0-S76.909	2-S76.909	0-Unspecified injury of unspecified muscles, fascia and tendons at thigh level, unspecified thigh
0-S76.91	2-S76.91	0-Strain of unspecified muscles, fascia and tendons at thigh level
0-S76.911	2-S76.911	0-Strain of unspecified muscles, fascia and tendons at thigh level, right thigh
0-S76.912	2-S76.912	0-Strain of unspecified muscles, fascia and tendons at thigh level, left thigh
0-S76.919	2-S76.919	0-Strain of unspecified muscles, fascia and tendons at thigh level, unspecified thigh
0-S76.92	2-S76.92	0-Laceration of unspecified muscles, fascia and tendons at thigh level
0-S76.921	2-S76.921	0-Laceration of unspecified muscles, fascia and tendons at thigh level, right thigh
0-S76.922	2-S76.922	0-Laceration of unspecified muscles, fascia and tendons at thigh level, left thigh
0-S76.929	2-S76.929	0-Laceration of unspecified muscles, fascia and tendons at thigh level, unspecified thigh
0-S76.99	2-S76.99	0-Other specified injury of unspecified muscles, fascia and tendons at thigh level
0-S76.991	2-S76.991	0-Other specified injury of unspecified muscles, fascia and tendons at thigh level, right thigh
0-S76.992	2-S76.992	0-Other specified injury of unspecified muscles, fascia and tendons at thigh level, left thigh
0-S76.999	2-S76.999	0-Other specified injury of unspecified muscles, fascia and tendons at thigh level, unspecified thigh
0-S77	2-S77	0-Crushing injury of hip and thigh
0-S77.0	2-S77.0	0-Crushing injury of hip
0-S77.00	2-S77.00	0-Crushing injury of unspecified hip
0-S77.01	2-S77.01	0-Crushing injury of right hip
0-S77.02	2-S77.02	0-Crushing injury of left hip
0-S77.1	2-S77.1	0-Crushing injury of thigh
0-S77.10	2-S77.10	0-Crushing injury of unspecified thigh
0-S77.11	2-S77.11	0-Crushing injury of right thigh
0-S77.12	2-S77.12	0-Crushing injury of left thigh
0-S77.2	2-S77.2	0-Crushing injury of hip with thigh
0-S77.20	2-S77.20	0-Crushing injury of unspecified hip with thigh
0-S77.21	2-S77.21	0-Crushing injury of right hip with thigh
0-S77.22	2-S77.22	0-Crushing injury of left hip with thigh
0-S78	2-S78	0-Traumatic amputation of hip and thigh
0-S78.0	2-S78.0	0-Traumatic amputation at hip joint
0-S78.01	2-S78.01	0-Complete traumatic amputation at hip joint
0-S78.011	2-S78.011	0-Complete traumatic amputation at right hip joint
0-S78.012	2-S78.012	0-Complete traumatic amputation at left hip joint
0-S78.019	2-S78.019	0-Complete traumatic amputation at unspecified hip joint
0-S78.02	2-S78.02	0-Partial traumatic amputation at hip joint
0-S78.021	2-S78.021	0-Partial traumatic amputation at right hip joint
0-S78.022	2-S78.022	0-Partial traumatic amputation at left hip joint
0-S78.029	2-S78.029	0-Partial traumatic amputation at unspecified hip joint
0-S78.1	2-S78.1	0-Traumatic amputation at level between hip and knee
0-S78.11	2-S78.11	0-Complete traumatic amputation at level between hip and knee
0-S78.111	2-S78.111	0-Complete traumatic amputation at level between right hip and knee
0-S78.112	2-S78.112	0-Complete traumatic amputation at level between left hip and knee
0-S78.119	2-S78.119	0-Complete traumatic amputation at level between unspecified hip and knee
0-S78.12	2-S78.12	0-Partial traumatic amputation at level between hip and knee
0-S78.121	2-S78.121	0-Partial traumatic amputation at level between right hip and knee
0-S78.122	2-S78.122	0-Partial traumatic amputation at level between left hip and knee
0-S78.129	2-S78.129	0-Partial traumatic amputation at level between unspecified hip and knee
0-S78.9	2-S78.9	0-Traumatic amputation of hip and thigh, level unspecified
0-S78.91	2-S78.91	0-Complete traumatic amputation of hip and thigh, level unspecified
0-S78.911	2-S78.911	0-Complete traumatic amputation of right hip and thigh, level unspecified
0-S78.912	2-S78.912	0-Complete traumatic amputation of left hip and thigh, level unspecified
0-S78.919	2-S78.919	0-Complete traumatic amputation of unspecified hip and thigh, level unspecified
0-S78.92	2-S78.92	0-Partial traumatic amputation of hip and thigh, level unspecified
0-S78.921	2-S78.921	0-Partial traumatic amputation of right hip and thigh, level unspecified
0-S78.922	2-S78.922	0-Partial traumatic amputation of left hip and thigh, level unspecified
0-S78.929	2-S78.929	0-Partial traumatic amputation of unspecified hip and thigh, level unspecified
0-S79	2-S79	0-Other and unspecified injuries of hip and thigh
0-S79.0	2-S79.0	0-Physeal fracture of upper end of femur
0-S79.00	2-S79.00	0-Unspecified physeal fracture of upper end of femur
0-S79.001	2-S79.001	0-Unspecified physeal fracture of upper end of right femur
0-S79.002	2-S79.002	0-Unspecified physeal fracture of upper end of left femur
0-S79.009	2-S79.009	0-Unspecified physeal fracture of upper end of unspecified femur
0-S79.01	2-S79.01	0-Salter-Harris Type I physeal fracture of upper end of femur
0-S79.011	2-S79.011	0-Salter-Harris Type I physeal fracture of upper end of right femur
0-S79.012	2-S79.012	0-Salter-Harris Type I physeal fracture of upper end of left femur
0-S79.019	2-S79.019	0-Salter-Harris Type I physeal fracture of upper end of unspecified femur
0-S79.09	2-S79.09	0-Other physeal fracture of upper end of femur
0-S79.091	2-S79.091	0-Other physeal fracture of upper end of right femur
0-S79.092	2-S79.092	0-Other physeal fracture of upper end of left femur
0-S79.099	2-S79.099	0-Other physeal fracture of upper end of unspecified femur
0-S79.1	2-S79.1	0-Physeal fracture of lower end of femur
0-S79.10	2-S79.10	0-Unspecified physeal fracture of lower end of femur
0-S79.101	2-S79.101	0-Unspecified physeal fracture of lower end of right femur
0-S79.102	2-S79.102	0-Unspecified physeal fracture of lower end of left femur
0-S79.109	2-S79.109	0-Unspecified physeal fracture of lower end of unspecified femur
0-S79.11	2-S79.11	0-Salter-Harris Type I physeal fracture of lower end of femur
0-S79.111	2-S79.111	0-Salter-Harris Type I physeal fracture of lower end of right femur
0-S79.112	2-S79.112	0-Salter-Harris Type I physeal fracture of lower end of left femur
0-S79.119	2-S79.119	0-Salter-Harris Type I physeal fracture of lower end of unspecified femur
0-S79.12	2-S79.12	0-Salter-Harris Type II physeal fracture of lower end of femur
0-S79.121	2-S79.121	0-Salter-Harris Type II physeal fracture of lower end of right femur
0-S79.122	2-S79.122	0-Salter-Harris Type II physeal fracture of lower end of left femur
0-S79.129	2-S79.129	0-Salter-Harris Type II physeal fracture of lower end of unspecified femur
0-S79.13	2-S79.13	0-Salter-Harris Type III physeal fracture of lower end of femur
0-S79.131	2-S79.131	0-Salter-Harris Type III physeal fracture of lower end of right femur
0-S79.132	2-S79.132	0-Salter-Harris Type III physeal fracture of lower end of left femur
0-S79.139	2-S79.139	0-Salter-Harris Type III physeal fracture of lower end of unspecified femur
0-S79.14	2-S79.14	0-Salter-Harris Type IV physeal fracture of lower end of femur
0-S79.141	2-S79.141	0-Salter-Harris Type IV physeal fracture of lower end of right femur
0-S79.142	2-S79.142	0-Salter-Harris Type IV physeal fracture of lower end of left femur
0-S79.149	2-S79.149	0-Salter-Harris Type IV physeal fracture of lower end of unspecified femur
0-S79.19	2-S79.19	0-Other physeal fracture of lower end of femur
0-S79.191	2-S79.191	0-Other physeal fracture of lower end of right femur
0-S79.192	2-S79.192	0-Other physeal fracture of lower end of left femur
0-S79.199	2-S79.199	0-Other physeal fracture of lower end of unspecified femur
0-S79.8	2-S79.8	0-Other specified injuries of hip and thigh
0-S79.81	2-S79.81	0-Other specified injuries of hip
0-S79.811	2-S79.811	0-Other specified injuries of right hip
0-S79.812	2-S79.812	0-Other specified injuries of left hip
0-S79.819	2-S79.819	0-Other specified injuries of unspecified hip
0-S79.82	2-S79.82	0-Other specified injuries of thigh
0-S79.821	2-S79.821	0-Other specified injuries of right thigh
0-S79.822	2-S79.822	0-Other specified injuries of left thigh
0-S79.829	2-S79.829	0-Other specified injuries of unspecified thigh
0-S79.9	2-S79.9	0-Unspecified injury of hip and thigh
0-S79.91	2-S79.91	0-Unspecified injury of hip
0-S79.911	2-S79.911	0-Unspecified injury of right hip
0-S79.912	2-S79.912	0-Unspecified injury of left hip
0-S79.919	2-S79.919	0-Unspecified injury of unspecified hip
0-S79.92	2-S79.92	0-Unspecified injury of thigh
0-S79.921	2-S79.921	0-Unspecified injury of right thigh
0-S79.922	2-S79.922	0-Unspecified injury of left thigh
0-S79.929	2-S79.929	0-Unspecified injury of unspecified thigh
0-S80-S89	2-S80-S89	0-Injuries to the knee and lower leg
0-S80	2-S80	0-Superficial injury of knee and lower leg
0-S80.0	2-S80.0	0-Contusion of knee
0-S80.00	2-S80.00	0-Contusion of unspecified knee
0-S80.01	2-S80.01	0-Contusion of right knee
0-S80.02	2-S80.02	0-Contusion of left knee
0-S80.1	2-S80.1	0-Contusion of lower leg
0-S80.10	2-S80.10	0-Contusion of unspecified lower leg
0-S80.11	2-S80.11	0-Contusion of right lower leg
0-S80.12	2-S80.12	0-Contusion of left lower leg
0-S80.2	2-S80.2	0-Other superficial injuries of knee
0-S80.21	2-S80.21	0-Abrasion of knee
0-S80.211	2-S80.211	0-Abrasion, right knee
0-S80.212	2-S80.212	0-Abrasion, left knee
0-S80.219	2-S80.219	0-Abrasion, unspecified knee
0-S80.22	2-S80.22	0-Blister (nonthermal) of knee
0-S80.221	2-S80.221	0-Blister (nonthermal), right knee
0-S80.222	2-S80.222	0-Blister (nonthermal), left knee
0-S80.229	2-S80.229	0-Blister (nonthermal), unspecified knee
0-S80.24	2-S80.24	0-External constriction of knee
0-S80.241	2-S80.241	0-External constriction, right knee
0-S80.242	2-S80.242	0-External constriction, left knee
0-S80.249	2-S80.249	0-External constriction, unspecified knee
0-S80.25	2-S80.25	0-Superficial foreign body of knee
0-S80.251	2-S80.251	0-Superficial foreign body, right knee
0-S80.252	2-S80.252	0-Superficial foreign body, left knee
0-S80.259	2-S80.259	0-Superficial foreign body, unspecified knee
0-S80.26	2-S80.26	0-Insect bite (nonvenomous) of knee
0-S80.261	2-S80.261	0-Insect bite (nonvenomous), right knee
0-S80.262	2-S80.262	0-Insect bite (nonvenomous), left knee
0-S80.269	2-S80.269	0-Insect bite (nonvenomous), unspecified knee
0-S80.27	2-S80.27	0-Other superficial bite of knee
0-S80.271	2-S80.271	0-Other superficial bite of right knee
0-S80.272	2-S80.272	0-Other superficial bite of left knee
0-S80.279	2-S80.279	0-Other superficial bite of unspecified knee
0-S80.8	2-S80.8	0-Other superficial injuries of lower leg
0-S80.81	2-S80.81	0-Abrasion of lower leg
0-S80.811	2-S80.811	0-Abrasion, right lower leg
0-S80.812	2-S80.812	0-Abrasion, left lower leg
0-S80.819	2-S80.819	0-Abrasion, unspecified lower leg
0-S80.82	2-S80.82	0-Blister (nonthermal) of lower leg
0-S80.821	2-S80.821	0-Blister (nonthermal), right lower leg
0-S80.822	2-S80.822	0-Blister (nonthermal), left lower leg
0-S80.829	2-S80.829	0-Blister (nonthermal), unspecified lower leg
0-S80.84	2-S80.84	0-External constriction of lower leg
0-S80.841	2-S80.841	0-External constriction, right lower leg
0-S80.842	2-S80.842	0-External constriction, left lower leg
0-S80.849	2-S80.849	0-External constriction, unspecified lower leg
0-S80.85	2-S80.85	0-Superficial foreign body of lower leg
0-S80.851	2-S80.851	0-Superficial foreign body, right lower leg
0-S80.852	2-S80.852	0-Superficial foreign body, left lower leg
0-S80.859	2-S80.859	0-Superficial foreign body, unspecified lower leg
0-S80.86	2-S80.86	0-Insect bite (nonvenomous) of lower leg
0-S80.861	2-S80.861	0-Insect bite (nonvenomous), right lower leg
0-S80.862	2-S80.862	0-Insect bite (nonvenomous), left lower leg
0-S80.869	2-S80.869	0-Insect bite (nonvenomous), unspecified lower leg
0-S80.87	2-S80.87	0-Other superficial bite of lower leg
0-S80.871	2-S80.871	0-Other superficial bite, right lower leg
0-S80.872	2-S80.872	0-Other superficial bite, left lower leg
0-S80.879	2-S80.879	0-Other superficial bite, unspecified lower leg
0-S80.9	2-S80.9	0-Unspecified superficial injury of knee and lower leg
0-S80.91	2-S80.91	0-Unspecified superficial injury of knee
0-S80.911	2-S80.911	0-Unspecified superficial injury of right knee
0-S80.912	2-S80.912	0-Unspecified superficial injury of left knee
0-S80.919	2-S80.919	0-Unspecified superficial injury of unspecified knee
0-S80.92	2-S80.92	0-Unspecified superficial injury of lower leg
0-S80.921	2-S80.921	0-Unspecified superficial injury of right lower leg
0-S80.922	2-S80.922	0-Unspecified superficial injury of left lower leg
0-S80.929	2-S80.929	0-Unspecified superficial injury of unspecified lower leg
0-S81	2-S81	0-Open wound of knee and lower leg
0-S81.0	2-S81.0	0-Open wound of knee
0-S81.00	2-S81.00	0-Unspecified open wound of knee
0-S81.001	2-S81.001	0-Unspecified open wound, right knee
0-S81.002	2-S81.002	0-Unspecified open wound, left knee
0-S81.009	2-S81.009	0-Unspecified open wound, unspecified knee
0-S81.01	2-S81.01	0-Laceration without foreign body of knee
0-S81.011	2-S81.011	0-Laceration without foreign body, right knee
0-S81.012	2-S81.012	0-Laceration without foreign body, left knee
0-S81.019	2-S81.019	0-Laceration without foreign body, unspecified knee
0-S81.02	2-S81.02	0-Laceration with foreign body of knee
0-S81.021	2-S81.021	0-Laceration with foreign body, right knee
0-S81.022	2-S81.022	0-Laceration with foreign body, left knee
0-S81.029	2-S81.029	0-Laceration with foreign body, unspecified knee
0-S81.03	2-S81.03	0-Puncture wound without foreign body of knee
0-S81.031	2-S81.031	0-Puncture wound without foreign body, right knee
0-S81.032	2-S81.032	0-Puncture wound without foreign body, left knee
0-S81.039	2-S81.039	0-Puncture wound without foreign body, unspecified knee
0-S81.04	2-S81.04	0-Puncture wound with foreign body of knee
0-S81.041	2-S81.041	0-Puncture wound with foreign body, right knee
0-S81.042	2-S81.042	0-Puncture wound with foreign body, left knee
0-S81.049	2-S81.049	0-Puncture wound with foreign body, unspecified knee
0-S81.05	2-S81.05	0-Open bite of knee
0-S81.051	2-S81.051	0-Open bite, right knee
0-S81.052	2-S81.052	0-Open bite, left knee
0-S81.059	2-S81.059	0-Open bite, unspecified knee
0-S81.8	2-S81.8	0-Open wound of lower leg
0-S81.80	2-S81.80	0-Unspecified open wound of lower leg
0-S81.801	2-S81.801	0-Unspecified open wound, right lower leg
0-S81.802	2-S81.802	0-Unspecified open wound, left lower leg
0-S81.809	2-S81.809	0-Unspecified open wound, unspecified lower leg
0-S81.81	2-S81.81	0-Laceration without foreign body of lower leg
0-S81.811	2-S81.811	0-Laceration without foreign body, right lower leg
0-S81.812	2-S81.812	0-Laceration without foreign body, left lower leg
0-S81.819	2-S81.819	0-Laceration without foreign body, unspecified lower leg
0-S81.82	2-S81.82	0-Laceration with foreign body of lower leg
0-S81.821	2-S81.821	0-Laceration with foreign body, right lower leg
0-S81.822	2-S81.822	0-Laceration with foreign body, left lower leg
0-S81.829	2-S81.829	0-Laceration with foreign body, unspecified lower leg
0-S81.83	2-S81.83	0-Puncture wound without foreign body of lower leg
0-S81.831	2-S81.831	0-Puncture wound without foreign body, right lower leg
0-S81.832	2-S81.832	0-Puncture wound without foreign body, left lower leg
0-S81.839	2-S81.839	0-Puncture wound without foreign body, unspecified lower leg
0-S81.84	2-S81.84	0-Puncture wound with foreign body of lower leg
0-S81.841	2-S81.841	0-Puncture wound with foreign body, right lower leg
0-S81.842	2-S81.842	0-Puncture wound with foreign body, left lower leg
0-S81.849	2-S81.849	0-Puncture wound with foreign body, unspecified lower leg
0-S81.85	2-S81.85	0-Open bite of lower leg
0-S81.851	2-S81.851	0-Open bite, right lower leg
0-S81.852	2-S81.852	0-Open bite, left lower leg
0-S81.859	2-S81.859	0-Open bite, unspecified lower leg
0-S82	2-S82	0-Fracture of lower leg, including ankle
0-S82.0	2-S82.0	0-Fracture of patella
0-S82.00	2-S82.00	0-Unspecified fracture of patella
0-S82.001	2-S82.001	0-Unspecified fracture of right patella
0-S82.002	2-S82.002	0-Unspecified fracture of left patella
0-S82.009	2-S82.009	0-Unspecified fracture of unspecified patella
0-S82.01	2-S82.01	0-Osteochondral fracture of patella
0-S82.011	2-S82.011	0-Displaced osteochondral fracture of right patella
0-S82.012	2-S82.012	0-Displaced osteochondral fracture of left patella
0-S82.013	2-S82.013	0-Displaced osteochondral fracture of unspecified patella
0-S82.014	2-S82.014	0-Nondisplaced osteochondral fracture of right patella
0-S82.015	2-S82.015	0-Nondisplaced osteochondral fracture of left patella
0-S82.016	2-S82.016	0-Nondisplaced osteochondral fracture of unspecified patella
0-S82.02	2-S82.02	0-Longitudinal fracture of patella
0-S82.021	2-S82.021	0-Displaced longitudinal fracture of right patella
0-S82.022	2-S82.022	0-Displaced longitudinal fracture of left patella
0-S82.023	2-S82.023	0-Displaced longitudinal fracture of unspecified patella
0-S82.024	2-S82.024	0-Nondisplaced longitudinal fracture of right patella
0-S82.025	2-S82.025	0-Nondisplaced longitudinal fracture of left patella
0-S82.026	2-S82.026	0-Nondisplaced longitudinal fracture of unspecified patella
0-S82.03	2-S82.03	0-Transverse fracture of patella
0-S82.031	2-S82.031	0-Displaced transverse fracture of right patella
0-S82.032	2-S82.032	0-Displaced transverse fracture of left patella
0-S82.033	2-S82.033	0-Displaced transverse fracture of unspecified patella
0-S82.034	2-S82.034	0-Nondisplaced transverse fracture of right patella
0-S82.035	2-S82.035	0-Nondisplaced transverse fracture of left patella
0-S82.036	2-S82.036	0-Nondisplaced transverse fracture of unspecified patella
0-S82.04	2-S82.04	0-Comminuted fracture of patella
0-S82.041	2-S82.041	0-Displaced comminuted fracture of right patella
0-S82.042	2-S82.042	0-Displaced comminuted fracture of left patella
0-S82.043	2-S82.043	0-Displaced comminuted fracture of unspecified patella
0-S82.044	2-S82.044	0-Nondisplaced comminuted fracture of right patella
0-S82.045	2-S82.045	0-Nondisplaced comminuted fracture of left patella
0-S82.046	2-S82.046	0-Nondisplaced comminuted fracture of unspecified patella
0-S82.09	2-S82.09	0-Other fracture of patella
0-S82.091	2-S82.091	0-Other fracture of right patella
0-S82.092	2-S82.092	0-Other fracture of left patella
0-S82.099	2-S82.099	0-Other fracture of unspecified patella
0-S82.1	2-S82.1	0-Fracture of upper end of tibia
0-S82.10	2-S82.10	0-Unspecified fracture of upper end of tibia
0-S82.101	2-S82.101	0-Unspecified fracture of upper end of right tibia
0-S82.102	2-S82.102	0-Unspecified fracture of upper end of left tibia
0-S82.109	2-S82.109	0-Unspecified fracture of upper end of unspecified tibia
0-S82.11	2-S82.11	0-Fracture of tibial spine
0-S82.111	2-S82.111	0-Displaced fracture of right tibial spine
0-S82.112	2-S82.112	0-Displaced fracture of left tibial spine
0-S82.113	2-S82.113	0-Displaced fracture of unspecified tibial spine
0-S82.114	2-S82.114	0-Nondisplaced fracture of right tibial spine
0-S82.115	2-S82.115	0-Nondisplaced fracture of left tibial spine
0-S82.116	2-S82.116	0-Nondisplaced fracture of unspecified tibial spine
0-S82.12	2-S82.12	0-Fracture of lateral condyle of tibia
0-S82.121	2-S82.121	0-Displaced fracture of lateral condyle of right tibia
0-S82.122	2-S82.122	0-Displaced fracture of lateral condyle of left tibia
0-S82.123	2-S82.123	0-Displaced fracture of lateral condyle of unspecified tibia
0-S82.124	2-S82.124	0-Nondisplaced fracture of lateral condyle of right tibia
0-S82.125	2-S82.125	0-Nondisplaced fracture of lateral condyle of left tibia
0-S82.126	2-S82.126	0-Nondisplaced fracture of lateral condyle of unspecified tibia
0-S82.13	2-S82.13	0-Fracture of medial condyle of tibia
0-S82.131	2-S82.131	0-Displaced fracture of medial condyle of right tibia
0-S82.132	2-S82.132	0-Displaced fracture of medial condyle of left tibia
0-S82.133	2-S82.133	0-Displaced fracture of medial condyle of unspecified tibia
0-S82.134	2-S82.134	0-Nondisplaced fracture of medial condyle of right tibia
0-S82.135	2-S82.135	0-Nondisplaced fracture of medial condyle of left tibia
0-S82.136	2-S82.136	0-Nondisplaced fracture of medial condyle of unspecified tibia
0-S82.14	2-S82.14	0-Bicondylar fracture of tibia
0-S82.141	2-S82.141	0-Displaced bicondylar fracture of right tibia
0-S82.142	2-S82.142	0-Displaced bicondylar fracture of left tibia
0-S82.143	2-S82.143	0-Displaced bicondylar fracture of unspecified tibia
0-S82.144	2-S82.144	0-Nondisplaced bicondylar fracture of right tibia
0-S82.145	2-S82.145	0-Nondisplaced bicondylar fracture of left tibia
0-S82.146	2-S82.146	0-Nondisplaced bicondylar fracture of unspecified tibia
0-S82.15	2-S82.15	0-Fracture of tibial tuberosity
0-S82.151	2-S82.151	0-Displaced fracture of right tibial tuberosity
0-S82.152	2-S82.152	0-Displaced fracture of left tibial tuberosity
0-S82.153	2-S82.153	0-Displaced fracture of unspecified tibial tuberosity
0-S82.154	2-S82.154	0-Nondisplaced fracture of right tibial tuberosity
0-S82.155	2-S82.155	0-Nondisplaced fracture of left tibial tuberosity
0-S82.156	2-S82.156	0-Nondisplaced fracture of unspecified tibial tuberosity
0-S82.16	2-S82.16	0-Torus fracture of upper end of tibia
0-S82.161	2-S82.161	0-Torus fracture of upper end of right tibia
0-S82.162	2-S82.162	0-Torus fracture of upper end of left tibia
0-S82.169	2-S82.169	0-Torus fracture of upper end of unspecified tibia
0-S82.19	2-S82.19	0-Other fracture of upper end of tibia
0-S82.191	2-S82.191	0-Other fracture of upper end of right tibia
0-S82.192	2-S82.192	0-Other fracture of upper end of left tibia
0-S82.199	2-S82.199	0-Other fracture of upper end of unspecified tibia
0-S82.2	2-S82.2	0-Fracture of shaft of tibia
0-S82.20	2-S82.20	0-Unspecified fracture of shaft of tibia
0-S82.201	2-S82.201	0-Unspecified fracture of shaft of right tibia
0-S82.202	2-S82.202	0-Unspecified fracture of shaft of left tibia
0-S82.209	2-S82.209	0-Unspecified fracture of shaft of unspecified tibia
0-S82.22	2-S82.22	0-Transverse fracture of shaft of tibia
0-S82.221	2-S82.221	0-Displaced transverse fracture of shaft of right tibia
0-S82.222	2-S82.222	0-Displaced transverse fracture of shaft of left tibia
0-S82.223	2-S82.223	0-Displaced transverse fracture of shaft of unspecified tibia
0-S82.224	2-S82.224	0-Nondisplaced transverse fracture of shaft of right tibia
0-S82.225	2-S82.225	0-Nondisplaced transverse fracture of shaft of left tibia
0-S82.226	2-S82.226	0-Nondisplaced transverse fracture of shaft of unspecified tibia
0-S82.23	2-S82.23	0-Oblique fracture of shaft of tibia
0-S82.231	2-S82.231	0-Displaced oblique fracture of shaft of right tibia
0-S82.232	2-S82.232	0-Displaced oblique fracture of shaft of left tibia
0-S82.233	2-S82.233	0-Displaced oblique fracture of shaft of unspecified tibia
0-S82.234	2-S82.234	0-Nondisplaced oblique fracture of shaft of right tibia
0-S82.235	2-S82.235	0-Nondisplaced oblique fracture of shaft of left tibia
0-S82.236	2-S82.236	0-Nondisplaced oblique fracture of shaft of unspecified tibia
0-S82.24	2-S82.24	0-Spiral fracture of shaft of tibia
0-S82.241	2-S82.241	0-Displaced spiral fracture of shaft of right tibia
0-S82.242	2-S82.242	0-Displaced spiral fracture of shaft of left tibia
0-S82.243	2-S82.243	0-Displaced spiral fracture of shaft of unspecified tibia
0-S82.244	2-S82.244	0-Nondisplaced spiral fracture of shaft of right tibia
0-S82.245	2-S82.245	0-Nondisplaced spiral fracture of shaft of left tibia
0-S82.246	2-S82.246	0-Nondisplaced spiral fracture of shaft of unspecified tibia
0-S82.25	2-S82.25	0-Comminuted fracture of shaft of tibia
0-S82.251	2-S82.251	0-Displaced comminuted fracture of shaft of right tibia
0-S82.252	2-S82.252	0-Displaced comminuted fracture of shaft of left tibia
0-S82.253	2-S82.253	0-Displaced comminuted fracture of shaft of unspecified tibia
0-S82.254	2-S82.254	0-Nondisplaced comminuted fracture of shaft of right tibia
0-S82.255	2-S82.255	0-Nondisplaced comminuted fracture of shaft of left tibia
0-S82.256	2-S82.256	0-Nondisplaced comminuted fracture of shaft of unspecified tibia
0-S82.26	2-S82.26	0-Segmental fracture of shaft of tibia
0-S82.261	2-S82.261	0-Displaced segmental fracture of shaft of right tibia
0-S82.262	2-S82.262	0-Displaced segmental fracture of shaft of left tibia
0-S82.263	2-S82.263	0-Displaced segmental fracture of shaft of unspecified tibia
0-S82.264	2-S82.264	0-Nondisplaced segmental fracture of shaft of right tibia
0-S82.265	2-S82.265	0-Nondisplaced segmental fracture of shaft of left tibia
0-S82.266	2-S82.266	0-Nondisplaced segmental fracture of shaft of unspecified tibia
0-S82.29	2-S82.29	0-Other fracture of shaft of tibia
0-S82.291	2-S82.291	0-Other fracture of shaft of right tibia
0-S82.292	2-S82.292	0-Other fracture of shaft of left tibia
0-S82.299	2-S82.299	0-Other fracture of shaft of unspecified tibia
0-S82.3	2-S82.3	0-Fracture of lower end of tibia
0-S82.30	2-S82.30	0-Unspecified fracture of lower end of tibia
0-S82.301	2-S82.301	0-Unspecified fracture of lower end of right tibia
0-S82.302	2-S82.302	0-Unspecified fracture of lower end of left tibia
0-S82.309	2-S82.309	0-Unspecified fracture of lower end of unspecified tibia
0-S82.31	2-S82.31	0-Torus fracture of lower end of tibia
0-S82.311	2-S82.311	0-Torus fracture of lower end of right tibia
0-S82.312	2-S82.312	0-Torus fracture of lower end of left tibia
0-S82.319	2-S82.319	0-Torus fracture of lower end of unspecified tibia
0-S82.39	2-S82.39	0-Other fracture of lower end of tibia
0-S82.391	2-S82.391	0-Other fracture of lower end of right tibia
0-S82.392	2-S82.392	0-Other fracture of lower end of left tibia
0-S82.399	2-S82.399	0-Other fracture of lower end of unspecified tibia
0-S82.4	2-S82.4	0-Fracture of shaft of fibula
0-S82.40	2-S82.40	0-Unspecified fracture of shaft of fibula
0-S82.401	2-S82.401	0-Unspecified fracture of shaft of right fibula
0-S82.402	2-S82.402	0-Unspecified fracture of shaft of left fibula
0-S82.409	2-S82.409	0-Unspecified fracture of shaft of unspecified fibula
0-S82.42	2-S82.42	0-Transverse fracture of shaft of fibula
0-S82.421	2-S82.421	0-Displaced transverse fracture of shaft of right fibula
0-S82.422	2-S82.422	0-Displaced transverse fracture of shaft of left fibula
0-S82.423	2-S82.423	0-Displaced transverse fracture of shaft of unspecified fibula
0-S82.424	2-S82.424	0-Nondisplaced transverse fracture of shaft of right fibula
0-S82.425	2-S82.425	0-Nondisplaced transverse fracture of shaft of left fibula
0-S82.426	2-S82.426	0-Nondisplaced transverse fracture of shaft of unspecified fibula
0-S82.43	2-S82.43	0-Oblique fracture of shaft of fibula
0-S82.431	2-S82.431	0-Displaced oblique fracture of shaft of right fibula
0-S82.432	2-S82.432	0-Displaced oblique fracture of shaft of left fibula
0-S82.433	2-S82.433	0-Displaced oblique fracture of shaft of unspecified fibula
0-S82.434	2-S82.434	0-Nondisplaced oblique fracture of shaft of right fibula
0-S82.435	2-S82.435	0-Nondisplaced oblique fracture of shaft of left fibula
0-S82.436	2-S82.436	0-Nondisplaced oblique fracture of shaft of unspecified fibula
0-S82.44	2-S82.44	0-Spiral fracture of shaft of fibula
0-S82.441	2-S82.441	0-Displaced spiral fracture of shaft of right fibula
0-S82.442	2-S82.442	0-Displaced spiral fracture of shaft of left fibula
0-S82.443	2-S82.443	0-Displaced spiral fracture of shaft of unspecified fibula
0-S82.444	2-S82.444	0-Nondisplaced spiral fracture of shaft of right fibula
0-S82.445	2-S82.445	0-Nondisplaced spiral fracture of shaft of left fibula
0-S82.446	2-S82.446	0-Nondisplaced spiral fracture of shaft of unspecified fibula
0-S82.45	2-S82.45	0-Comminuted fracture of shaft of fibula
0-S82.451	2-S82.451	0-Displaced comminuted fracture of shaft of right fibula
0-S82.452	2-S82.452	0-Displaced comminuted fracture of shaft of left fibula
0-S82.453	2-S82.453	0-Displaced comminuted fracture of shaft of unspecified fibula
0-S82.454	2-S82.454	0-Nondisplaced comminuted fracture of shaft of right fibula
0-S82.455	2-S82.455	0-Nondisplaced comminuted fracture of shaft of left fibula
0-S82.456	2-S82.456	0-Nondisplaced comminuted fracture of shaft of unspecified fibula
0-S82.46	2-S82.46	0-Segmental fracture of shaft of fibula
0-S82.461	2-S82.461	0-Displaced segmental fracture of shaft of right fibula
0-S82.462	2-S82.462	0-Displaced segmental fracture of shaft of left fibula
0-S82.463	2-S82.463	0-Displaced segmental fracture of shaft of unspecified fibula
0-S82.464	2-S82.464	0-Nondisplaced segmental fracture of shaft of right fibula
0-S82.465	2-S82.465	0-Nondisplaced segmental fracture of shaft of left fibula
0-S82.466	2-S82.466	0-Nondisplaced segmental fracture of shaft of unspecified fibula
0-S82.49	2-S82.49	0-Other fracture of shaft of fibula
0-S82.491	2-S82.491	0-Other fracture of shaft of right fibula
0-S82.492	2-S82.492	0-Other fracture of shaft of left fibula
0-S82.499	2-S82.499	0-Other fracture of shaft of unspecified fibula
0-S82.5	2-S82.5	0-Fracture of medial malleolus
0-S82.51	2-S82.51	0-Displaced fracture of medial malleolus of right tibia
0-S82.52	2-S82.52	0-Displaced fracture of medial malleolus of left tibia
0-S82.53	2-S82.53	0-Displaced fracture of medial malleolus of unspecified tibia
0-S82.54	2-S82.54	0-Nondisplaced fracture of medial malleolus of right tibia
0-S82.55	2-S82.55	0-Nondisplaced fracture of medial malleolus of left tibia
0-S82.56	2-S82.56	0-Nondisplaced fracture of medial malleolus of unspecified tibia
0-S82.6	2-S82.6	0-Fracture of lateral malleolus
0-S82.61	2-S82.61	0-Displaced fracture of lateral malleolus of right fibula
0-S82.62	2-S82.62	0-Displaced fracture of lateral malleolus of left fibula
0-S82.63	2-S82.63	0-Displaced fracture of lateral malleolus of unspecified fibula
0-S82.64	2-S82.64	0-Nondisplaced fracture of lateral malleolus of right fibula
0-S82.65	2-S82.65	0-Nondisplaced fracture of lateral malleolus of left fibula
0-S82.66	2-S82.66	0-Nondisplaced fracture of lateral malleolus of unspecified fibula
0-S82.8	2-S82.8	0-Other fractures of lower leg
0-S82.81	2-S82.81	0-Torus fracture of upper end of fibula
0-S82.811	2-S82.811	0-Torus fracture of upper end of right fibula
0-S82.812	2-S82.812	0-Torus fracture of upper end of left fibula
0-S82.819	2-S82.819	0-Torus fracture of upper end of unspecified fibula
0-S82.82	2-S82.82	0-Torus fracture of lower end of fibula
0-S82.821	2-S82.821	0-Torus fracture of lower end of right fibula
0-S82.822	2-S82.822	0-Torus fracture of lower end of left fibula
0-S82.829	2-S82.829	0-Torus fracture of lower end of unspecified fibula
0-S82.83	2-S82.83	0-Other fracture of upper and lower end of fibula
0-S82.831	2-S82.831	0-Other fracture of upper and lower end of right fibula
0-S82.832	2-S82.832	0-Other fracture of upper and lower end of left fibula
0-S82.839	2-S82.839	0-Other fracture of upper and lower end of unspecified fibula
0-S82.84	2-S82.84	0-Bimalleolar fracture of lower leg
0-S82.841	2-S82.841	0-Displaced bimalleolar fracture of right lower leg
0-S82.842	2-S82.842	0-Displaced bimalleolar fracture of left lower leg
0-S82.843	2-S82.843	0-Displaced bimalleolar fracture of unspecified lower leg
0-S82.844	2-S82.844	0-Nondisplaced bimalleolar fracture of right lower leg
0-S82.845	2-S82.845	0-Nondisplaced bimalleolar fracture of left lower leg
0-S82.846	2-S82.846	0-Nondisplaced bimalleolar fracture of unspecified lower leg
0-S82.85	2-S82.85	0-Trimalleolar fracture of lower leg
0-S82.851	2-S82.851	0-Displaced trimalleolar fracture of right lower leg
0-S82.852	2-S82.852	0-Displaced trimalleolar fracture of left lower leg
0-S82.853	2-S82.853	0-Displaced trimalleolar fracture of unspecified lower leg
0-S82.854	2-S82.854	0-Nondisplaced trimalleolar fracture of right lower leg
0-S82.855	2-S82.855	0-Nondisplaced trimalleolar fracture of left lower leg
0-S82.856	2-S82.856	0-Nondisplaced trimalleolar fracture of unspecified lower leg
0-S82.86	2-S82.86	0-Maisonneuve's fracture
0-S82.861	2-S82.861	0-Displaced Maisonneuve's fracture of right leg
0-S82.862	2-S82.862	0-Displaced Maisonneuve's fracture of left leg
0-S82.863	2-S82.863	0-Displaced Maisonneuve's fracture of unspecified leg
0-S82.864	2-S82.864	0-Nondisplaced Maisonneuve's fracture of right leg
0-S82.865	2-S82.865	0-Nondisplaced Maisonneuve's fracture of left leg
0-S82.866	2-S82.866	0-Nondisplaced Maisonneuve's fracture of unspecified leg
0-S82.87	2-S82.87	0-Pilon fracture of tibia
0-S82.871	2-S82.871	0-Displaced pilon fracture of right tibia
0-S82.872	2-S82.872	0-Displaced pilon fracture of left tibia
0-S82.873	2-S82.873	0-Displaced pilon fracture of unspecified tibia
0-S82.874	2-S82.874	0-Nondisplaced pilon fracture of right tibia
0-S82.875	2-S82.875	0-Nondisplaced pilon fracture of left tibia
0-S82.876	2-S82.876	0-Nondisplaced pilon fracture of unspecified tibia
0-S82.89	2-S82.89	0-Other fractures of lower leg
0-S82.891	2-S82.891	0-Other fracture of right lower leg
0-S82.892	2-S82.892	0-Other fracture of left lower leg
0-S82.899	2-S82.899	0-Other fracture of unspecified lower leg
0-S82.9	2-S82.9	0-Unspecified fracture of lower leg
0-S82.90	2-S82.90	0-Unspecified fracture of unspecified lower leg
0-S82.91	2-S82.91	0-Unspecified fracture of right lower leg
0-S82.92	2-S82.92	0-Unspecified fracture of left lower leg
0-S83	2-S83	0-Dislocation and sprain of joints and ligaments of knee
0-S83.0	2-S83.0	0-Subluxation and dislocation of patella
0-S83.00	2-S83.00	0-Unspecified subluxation and dislocation of patella
0-S83.001	2-S83.001	0-Unspecified subluxation of right patella
0-S83.002	2-S83.002	0-Unspecified subluxation of left patella
0-S83.003	2-S83.003	0-Unspecified subluxation of unspecified patella
0-S83.004	2-S83.004	0-Unspecified dislocation of right patella
0-S83.005	2-S83.005	0-Unspecified dislocation of left patella
0-S83.006	2-S83.006	0-Unspecified dislocation of unspecified patella
0-S83.01	2-S83.01	0-Lateral subluxation and dislocation of patella
0-S83.011	2-S83.011	0-Lateral subluxation of right patella
0-S83.012	2-S83.012	0-Lateral subluxation of left patella
0-S83.013	2-S83.013	0-Lateral subluxation of unspecified patella
0-S83.014	2-S83.014	0-Lateral dislocation of right patella
0-S83.015	2-S83.015	0-Lateral dislocation of left patella
0-S83.016	2-S83.016	0-Lateral dislocation of unspecified patella
0-S83.09	2-S83.09	0-Other subluxation and dislocation of patella
0-S83.091	2-S83.091	0-Other subluxation of right patella
0-S83.092	2-S83.092	0-Other subluxation of left patella
0-S83.093	2-S83.093	0-Other subluxation of unspecified patella
0-S83.094	2-S83.094	0-Other dislocation of right patella
0-S83.095	2-S83.095	0-Other dislocation of left patella
0-S83.096	2-S83.096	0-Other dislocation of unspecified patella
0-S83.1	2-S83.1	0-Subluxation and dislocation of knee
0-S83.10	2-S83.10	0-Unspecified subluxation and dislocation of knee
0-S83.101	2-S83.101	0-Unspecified subluxation of right knee
0-S83.102	2-S83.102	0-Unspecified subluxation of left knee
0-S83.103	2-S83.103	0-Unspecified subluxation of unspecified knee
0-S83.104	2-S83.104	0-Unspecified dislocation of right knee
0-S83.105	2-S83.105	0-Unspecified dislocation of left knee
0-S83.106	2-S83.106	0-Unspecified dislocation of unspecified knee
0-S83.11	2-S83.11	0-Anterior subluxation and dislocation of proximal end of tibia
0-S83.111	2-S83.111	0-Anterior subluxation of proximal end of tibia, right knee
0-S83.112	2-S83.112	0-Anterior subluxation of proximal end of tibia, left knee
0-S83.113	2-S83.113	0-Anterior subluxation of proximal end of tibia, unspecified knee
0-S83.114	2-S83.114	0-Anterior dislocation of proximal end of tibia, right knee
0-S83.115	2-S83.115	0-Anterior dislocation of proximal end of tibia, left knee
0-S83.116	2-S83.116	0-Anterior dislocation of proximal end of tibia, unspecified knee
0-S83.12	2-S83.12	0-Posterior subluxation and dislocation of proximal end of tibia
0-S83.121	2-S83.121	0-Posterior subluxation of proximal end of tibia, right knee
0-S83.122	2-S83.122	0-Posterior subluxation of proximal end of tibia, left knee
0-S83.123	2-S83.123	0-Posterior subluxation of proximal end of tibia, unspecified knee
0-S83.124	2-S83.124	0-Posterior dislocation of proximal end of tibia, right knee
0-S83.125	2-S83.125	0-Posterior dislocation of proximal end of tibia, left knee
0-S83.126	2-S83.126	0-Posterior dislocation of proximal end of tibia, unspecified knee
0-S83.13	2-S83.13	0-Medial subluxation and dislocation of proximal end of tibia
0-S83.131	2-S83.131	0-Medial subluxation of proximal end of tibia, right knee
0-S83.132	2-S83.132	0-Medial subluxation of proximal end of tibia, left knee
0-S83.133	2-S83.133	0-Medial subluxation of proximal end of tibia, unspecified knee
0-S83.134	2-S83.134	0-Medial dislocation of proximal end of tibia, right knee
0-S83.135	2-S83.135	0-Medial dislocation of proximal end of tibia, left knee
0-S83.136	2-S83.136	0-Medial dislocation of proximal end of tibia, unspecified knee
0-S83.14	2-S83.14	0-Lateral subluxation and dislocation of proximal end of tibia
0-S83.141	2-S83.141	0-Lateral subluxation of proximal end of tibia, right knee
0-S83.142	2-S83.142	0-Lateral subluxation of proximal end of tibia, left knee
0-S83.143	2-S83.143	0-Lateral subluxation of proximal end of tibia, unspecified knee
0-S83.144	2-S83.144	0-Lateral dislocation of proximal end of tibia, right knee
0-S83.145	2-S83.145	0-Lateral dislocation of proximal end of tibia, left knee
0-S83.146	2-S83.146	0-Lateral dislocation of proximal end of tibia, unspecified knee
0-S83.19	2-S83.19	0-Other subluxation and dislocation of knee
0-S83.191	2-S83.191	0-Other subluxation of right knee
0-S83.192	2-S83.192	0-Other subluxation of left knee
0-S83.193	2-S83.193	0-Other subluxation of unspecified knee
0-S83.194	2-S83.194	0-Other dislocation of right knee
0-S83.195	2-S83.195	0-Other dislocation of left knee
0-S83.196	2-S83.196	0-Other dislocation of unspecified knee
0-S83.2	2-S83.2	0-Tear of meniscus, current injury
0-S83.20	2-S83.20	0-Tear of unspecified meniscus, current injury
0-S83.200	2-S83.200	0-Bucket-handle tear of unspecified meniscus, current injury, right knee
0-S83.201	2-S83.201	0-Bucket-handle tear of unspecified meniscus, current injury, left knee
0-S83.202	2-S83.202	0-Bucket-handle tear of unspecified meniscus, current injury, unspecified knee
0-S83.203	2-S83.203	0-Other tear of unspecified meniscus, current injury, right knee
0-S83.204	2-S83.204	0-Other tear of unspecified meniscus, current injury, left knee
0-S83.205	2-S83.205	0-Other tear of unspecified meniscus, current injury, unspecified knee
0-S83.206	2-S83.206	0-Unspecified tear of unspecified meniscus, current injury, right knee
0-S83.207	2-S83.207	0-Unspecified tear of unspecified meniscus, current injury, left knee
0-S83.209	2-S83.209	0-Unspecified tear of unspecified meniscus, current injury, unspecified knee
0-S83.21	2-S83.21	0-Bucket-handle tear of medial meniscus, current injury
0-S83.211	2-S83.211	0-Bucket-handle tear of medial meniscus, current injury, right knee
0-S83.212	2-S83.212	0-Bucket-handle tear of medial meniscus, current injury, left knee
0-S83.219	2-S83.219	0-Bucket-handle tear of medial meniscus, current injury, unspecified knee
0-S83.22	2-S83.22	0-Peripheral tear of medial meniscus, current injury
0-S83.221	2-S83.221	0-Peripheral tear of medial meniscus, current injury, right knee
0-S83.222	2-S83.222	0-Peripheral tear of medial meniscus, current injury, left knee
0-S83.229	2-S83.229	0-Peripheral tear of medial meniscus, current injury, unspecified knee
0-S83.23	2-S83.23	0-Complex tear of medial meniscus, current injury
0-S83.231	2-S83.231	0-Complex tear of medial meniscus, current injury, right knee
0-S83.232	2-S83.232	0-Complex tear of medial meniscus, current injury, left knee
0-S83.239	2-S83.239	0-Complex tear of medial meniscus, current injury, unspecified knee
0-S83.24	2-S83.24	0-Other tear of medial meniscus, current injury
0-S83.241	2-S83.241	0-Other tear of medial meniscus, current injury, right knee
0-S83.242	2-S83.242	0-Other tear of medial meniscus, current injury, left knee
0-S83.249	2-S83.249	0-Other tear of medial meniscus, current injury, unspecified knee
0-S83.25	2-S83.25	0-Bucket-handle tear of lateral meniscus, current injury
0-S83.251	2-S83.251	0-Bucket-handle tear of lateral meniscus, current injury, right knee
0-S83.252	2-S83.252	0-Bucket-handle tear of lateral meniscus, current injury, left knee
0-S83.259	2-S83.259	0-Bucket-handle tear of lateral meniscus, current injury, unspecified knee
0-S83.26	2-S83.26	0-Peripheral tear of lateral meniscus, current injury
0-S83.261	2-S83.261	0-Peripheral tear of lateral meniscus, current injury, right knee
0-S83.262	2-S83.262	0-Peripheral tear of lateral meniscus, current injury, left knee
0-S83.269	2-S83.269	0-Peripheral tear of lateral meniscus, current injury, unspecified knee
0-S83.27	2-S83.27	0-Complex tear of lateral meniscus, current injury
0-S83.271	2-S83.271	0-Complex tear of lateral meniscus, current injury, right knee
0-S83.272	2-S83.272	0-Complex tear of lateral meniscus, current injury, left knee
0-S83.279	2-S83.279	0-Complex tear of lateral meniscus, current injury, unspecified knee
0-S83.28	2-S83.28	0-Other tear of lateral meniscus, current injury
0-S83.281	2-S83.281	0-Other tear of lateral meniscus, current injury, right knee
0-S83.282	2-S83.282	0-Other tear of lateral meniscus, current injury, left knee
0-S83.289	2-S83.289	0-Other tear of lateral meniscus, current injury, unspecified knee
0-S83.3	2-S83.3	0-Tear of articular cartilage of knee, current
0-S83.30	2-S83.30	0-Tear of articular cartilage of unspecified knee, current
0-S83.31	2-S83.31	0-Tear of articular cartilage of right knee, current
0-S83.32	2-S83.32	0-Tear of articular cartilage of left knee, current
0-S83.4	2-S83.4	0-Sprain of collateral ligament of knee
0-S83.40	2-S83.40	0-Sprain of unspecified collateral ligament of knee
0-S83.401	2-S83.401	0-Sprain of unspecified collateral ligament of right knee
0-S83.402	2-S83.402	0-Sprain of unspecified collateral ligament of left knee
0-S83.409	2-S83.409	0-Sprain of unspecified collateral ligament of unspecified knee
0-S83.41	2-S83.41	0-Sprain of medial collateral ligament of knee
0-S83.411	2-S83.411	0-Sprain of medial collateral ligament of right knee
0-S83.412	2-S83.412	0-Sprain of medial collateral ligament of left knee
0-S83.419	2-S83.419	0-Sprain of medial collateral ligament of unspecified knee
0-S83.42	2-S83.42	0-Sprain of lateral collateral ligament of knee
0-S83.421	2-S83.421	0-Sprain of lateral collateral ligament of right knee
0-S83.422	2-S83.422	0-Sprain of lateral collateral ligament of left knee
0-S83.429	2-S83.429	0-Sprain of lateral collateral ligament of unspecified knee
0-S83.5	2-S83.5	0-Sprain of cruciate ligament of knee
0-S83.50	2-S83.50	0-Sprain of unspecified cruciate ligament of knee
0-S83.501	2-S83.501	0-Sprain of unspecified cruciate ligament of right knee
0-S83.502	2-S83.502	0-Sprain of unspecified cruciate ligament of left knee
0-S83.509	2-S83.509	0-Sprain of unspecified cruciate ligament of unspecified knee
0-S83.51	2-S83.51	0-Sprain of anterior cruciate ligament of knee
0-S83.511	2-S83.511	0-Sprain of anterior cruciate ligament of right knee
0-S83.512	2-S83.512	0-Sprain of anterior cruciate ligament of left knee
0-S83.519	2-S83.519	0-Sprain of anterior cruciate ligament of unspecified knee
0-S83.52	2-S83.52	0-Sprain of posterior cruciate ligament of knee
0-S83.521	2-S83.521	0-Sprain of posterior cruciate ligament of right knee
0-S83.522	2-S83.522	0-Sprain of posterior cruciate ligament of left knee
0-S83.529	2-S83.529	0-Sprain of posterior cruciate ligament of unspecified knee
0-S83.6	2-S83.6	0-Sprain of the superior tibiofibular joint and ligament
0-S83.60	2-S83.60	0-Sprain of the superior tibiofibular joint and ligament, unspecified knee
0-S83.61	2-S83.61	0-Sprain of the superior tibiofibular joint and ligament, right knee
0-S83.62	2-S83.62	0-Sprain of the superior tibiofibular joint and ligament, left knee
0-S83.8	2-S83.8	0-Sprain of other specified parts of knee
0-S83.8X	2-S83.8X	0-Sprain of other specified parts of knee
0-S83.8X1	2-S83.8X1	0-Sprain of other specified parts of right knee
0-S83.8X2	2-S83.8X2	0-Sprain of other specified parts of left knee
0-S83.8X9	2-S83.8X9	0-Sprain of other specified parts of unspecified knee
0-S83.9	2-S83.9	0-Sprain of unspecified site of knee
0-S83.90	2-S83.90	0-Sprain of unspecified site of unspecified knee
0-S83.91	2-S83.91	0-Sprain of unspecified site of right knee
0-S83.92	2-S83.92	0-Sprain of unspecified site of left knee
0-S84	2-S84	0-Injury of nerves at lower leg level
0-S84.0	2-S84.0	0-Injury of tibial nerve at lower leg level
0-S84.00	2-S84.00	0-Injury of tibial nerve at lower leg level, unspecified leg
0-S84.01	2-S84.01	0-Injury of tibial nerve at lower leg level, right leg
0-S84.02	2-S84.02	0-Injury of tibial nerve at lower leg level, left leg
0-S84.1	2-S84.1	0-Injury of peroneal nerve at lower leg level
0-S84.10	2-S84.10	0-Injury of peroneal nerve at lower leg level, unspecified leg
0-S84.11	2-S84.11	0-Injury of peroneal nerve at lower leg level, right leg
0-S84.12	2-S84.12	0-Injury of peroneal nerve at lower leg level, left leg
0-S84.2	2-S84.2	0-Injury of cutaneous sensory nerve at lower leg level
0-S84.20	2-S84.20	0-Injury of cutaneous sensory nerve at lower leg level, unspecified leg
0-S84.21	2-S84.21	0-Injury of cutaneous sensory nerve at lower leg level, right leg
0-S84.22	2-S84.22	0-Injury of cutaneous sensory nerve at lower leg level, left leg
0-S84.8	2-S84.8	0-Injury of other nerves at lower leg level
0-S84.80	2-S84.80	0-Injury of other nerves at lower leg level
0-S84.801	2-S84.801	0-Injury of other nerves at lower leg level, right leg
0-S84.802	2-S84.802	0-Injury of other nerves at lower leg level, left leg
0-S84.809	2-S84.809	0-Injury of other nerves at lower leg level, unspecified leg
0-S84.9	2-S84.9	0-Injury of unspecified nerve at lower leg level
0-S84.90	2-S84.90	0-Injury of unspecified nerve at lower leg level, unspecified leg
0-S84.91	2-S84.91	0-Injury of unspecified nerve at lower leg level, right leg
0-S84.92	2-S84.92	0-Injury of unspecified nerve at lower leg level, left leg
0-S85	2-S85	0-Injury of blood vessels at lower leg level
0-S85.0	2-S85.0	0-Injury of popliteal artery
0-S85.00	2-S85.00	0-Unspecified injury of popliteal artery
0-S85.001	2-S85.001	0-Unspecified injury of popliteal artery, right leg
0-S85.002	2-S85.002	0-Unspecified injury of popliteal artery, left leg
0-S85.009	2-S85.009	0-Unspecified injury of popliteal artery, unspecified leg
0-S85.01	2-S85.01	0-Laceration of popliteal artery
0-S85.011	2-S85.011	0-Laceration of popliteal artery, right leg
0-S85.012	2-S85.012	0-Laceration of popliteal artery, left leg
0-S85.019	2-S85.019	0-Laceration of popliteal artery, unspecified leg
0-S85.09	2-S85.09	0-Other specified injury of popliteal artery
0-S85.091	2-S85.091	0-Other specified injury of popliteal artery, right leg
0-S85.092	2-S85.092	0-Other specified injury of popliteal artery, left leg
0-S85.099	2-S85.099	0-Other specified injury of popliteal artery, unspecified leg
0-S85.1	2-S85.1	0-Injury of tibial artery
0-S85.10	2-S85.10	0-Unspecified injury of unspecified tibial artery
0-S85.101	2-S85.101	0-Unspecified injury of unspecified tibial artery, right leg
0-S85.102	2-S85.102	0-Unspecified injury of unspecified tibial artery, left leg
0-S85.109	2-S85.109	0-Unspecified injury of unspecified tibial artery, unspecified leg
0-S85.11	2-S85.11	0-Laceration of unspecified tibial artery
0-S85.111	2-S85.111	0-Laceration of unspecified tibial artery, right leg
0-S85.112	2-S85.112	0-Laceration of unspecified tibial artery, left leg
0-S85.119	2-S85.119	0-Laceration of unspecified tibial artery, unspecified leg
0-S85.12	2-S85.12	0-Other specified injury of unspecified tibial artery
0-S85.121	2-S85.121	0-Other specified injury of unspecified tibial artery, right leg
0-S85.122	2-S85.122	0-Other specified injury of unspecified tibial artery, left leg
0-S85.129	2-S85.129	0-Other specified injury of unspecified tibial artery, unspecified leg
0-S85.13	2-S85.13	0-Unspecified injury of anterior tibial artery
0-S85.131	2-S85.131	0-Unspecified injury of anterior tibial artery, right leg
0-S85.132	2-S85.132	0-Unspecified injury of anterior tibial artery, left leg
0-S85.139	2-S85.139	0-Unspecified injury of anterior tibial artery, unspecified leg
0-S85.14	2-S85.14	0-Laceration of anterior tibial artery
0-S85.141	2-S85.141	0-Laceration of anterior tibial artery, right leg
0-S85.142	2-S85.142	0-Laceration of anterior tibial artery, left leg
0-S85.149	2-S85.149	0-Laceration of anterior tibial artery, unspecified leg
0-S85.15	2-S85.15	0-Other specified injury of anterior tibial artery
0-S85.151	2-S85.151	0-Other specified injury of anterior tibial artery, right leg
0-S85.152	2-S85.152	0-Other specified injury of anterior tibial artery, left leg
0-S85.159	2-S85.159	0-Other specified injury of anterior tibial artery, unspecified leg
0-S85.16	2-S85.16	0-Unspecified injury of posterior tibial artery
0-S85.161	2-S85.161	0-Unspecified injury of posterior tibial artery, right leg
0-S85.162	2-S85.162	0-Unspecified injury of posterior tibial artery, left leg
0-S85.169	2-S85.169	0-Unspecified injury of posterior tibial artery, unspecified leg
0-S85.17	2-S85.17	0-Laceration of posterior tibial artery
0-S85.171	2-S85.171	0-Laceration of posterior tibial artery, right leg
0-S85.172	2-S85.172	0-Laceration of posterior tibial artery, left leg
0-S85.179	2-S85.179	0-Laceration of posterior tibial artery, unspecified leg
0-S85.18	2-S85.18	0-Other specified injury of posterior tibial artery
0-S85.181	2-S85.181	0-Other specified injury of posterior tibial artery, right leg
0-S85.182	2-S85.182	0-Other specified injury of posterior tibial artery, left leg
0-S85.189	2-S85.189	0-Other specified injury of posterior tibial artery, unspecified leg
0-S85.2	2-S85.2	0-Injury of peroneal artery
0-S85.20	2-S85.20	0-Unspecified injury of peroneal artery
0-S85.201	2-S85.201	0-Unspecified injury of peroneal artery, right leg
0-S85.202	2-S85.202	0-Unspecified injury of peroneal artery, left leg
0-S85.209	2-S85.209	0-Unspecified injury of peroneal artery, unspecified leg
0-S85.21	2-S85.21	0-Laceration of peroneal artery
0-S85.211	2-S85.211	0-Laceration of peroneal artery, right leg
0-S85.212	2-S85.212	0-Laceration of peroneal artery, left leg
0-S85.219	2-S85.219	0-Laceration of peroneal artery, unspecified leg
0-S85.29	2-S85.29	0-Other specified injury of peroneal artery
0-S85.291	2-S85.291	0-Other specified injury of peroneal artery, right leg
0-S85.292	2-S85.292	0-Other specified injury of peroneal artery, left leg
0-S85.299	2-S85.299	0-Other specified injury of peroneal artery, unspecified leg
0-S85.3	2-S85.3	0-Injury of greater saphenous vein at lower leg level
0-S85.30	2-S85.30	0-Unspecified injury of greater saphenous vein at lower leg level
0-S85.301	2-S85.301	0-Unspecified injury of greater saphenous vein at lower leg level, right leg
0-S85.302	2-S85.302	0-Unspecified injury of greater saphenous vein at lower leg level, left leg
0-S85.309	2-S85.309	0-Unspecified injury of greater saphenous vein at lower leg level, unspecified leg
0-S85.31	2-S85.31	0-Laceration of greater saphenous vein at lower leg level
0-S85.311	2-S85.311	0-Laceration of greater saphenous vein at lower leg level, right leg
0-S85.312	2-S85.312	0-Laceration of greater saphenous vein at lower leg level, left leg
0-S85.319	2-S85.319	0-Laceration of greater saphenous vein at lower leg level, unspecified leg
0-S85.39	2-S85.39	0-Other specified injury of greater saphenous vein at lower leg level
0-S85.391	2-S85.391	0-Other specified injury of greater saphenous vein at lower leg level, right leg
0-S85.392	2-S85.392	0-Other specified injury of greater saphenous vein at lower leg level, left leg
0-S85.399	2-S85.399	0-Other specified injury of greater saphenous vein at lower leg level, unspecified leg
0-S85.4	2-S85.4	0-Injury of lesser saphenous vein at lower leg level
0-S85.40	2-S85.40	0-Unspecified injury of lesser saphenous vein at lower leg level
0-S85.401	2-S85.401	0-Unspecified injury of lesser saphenous vein at lower leg level, right leg
0-S85.402	2-S85.402	0-Unspecified injury of lesser saphenous vein at lower leg level, left leg
0-S85.409	2-S85.409	0-Unspecified injury of lesser saphenous vein at lower leg level, unspecified leg
0-S85.41	2-S85.41	0-Laceration of lesser saphenous vein at lower leg level
0-S85.411	2-S85.411	0-Laceration of lesser saphenous vein at lower leg level, right leg
0-S85.412	2-S85.412	0-Laceration of lesser saphenous vein at lower leg level, left leg
0-S85.419	2-S85.419	0-Laceration of lesser saphenous vein at lower leg level, unspecified leg
0-S85.49	2-S85.49	0-Other specified injury of lesser saphenous vein at lower leg level
0-S85.491	2-S85.491	0-Other specified injury of lesser saphenous vein at lower leg level, right leg
0-S85.492	2-S85.492	0-Other specified injury of lesser saphenous vein at lower leg level, left leg
0-S85.499	2-S85.499	0-Other specified injury of lesser saphenous vein at lower leg level, unspecified leg
0-S85.5	2-S85.5	0-Injury of popliteal vein
0-S85.50	2-S85.50	0-Unspecified injury of popliteal vein
0-S85.501	2-S85.501	0-Unspecified injury of popliteal vein, right leg
0-S85.502	2-S85.502	0-Unspecified injury of popliteal vein, left leg
0-S85.509	2-S85.509	0-Unspecified injury of popliteal vein, unspecified leg
0-S85.51	2-S85.51	0-Laceration of popliteal vein
0-S85.511	2-S85.511	0-Laceration of popliteal vein, right leg
0-S85.512	2-S85.512	0-Laceration of popliteal vein, left leg
0-S85.519	2-S85.519	0-Laceration of popliteal vein, unspecified leg
0-S85.59	2-S85.59	0-Other specified injury of popliteal vein
0-S85.591	2-S85.591	0-Other specified injury of popliteal vein, right leg
0-S85.592	2-S85.592	0-Other specified injury of popliteal vein, left leg
0-S85.599	2-S85.599	0-Other specified injury of popliteal vein, unspecified leg
0-S85.8	2-S85.8	0-Injury of other blood vessels at lower leg level
0-S85.80	2-S85.80	0-Unspecified injury of other blood vessels at lower leg level
0-S85.801	2-S85.801	0-Unspecified injury of other blood vessels at lower leg level, right leg
0-S85.802	2-S85.802	0-Unspecified injury of other blood vessels at lower leg level, left leg
0-S85.809	2-S85.809	0-Unspecified injury of other blood vessels at lower leg level, unspecified leg
0-S85.81	2-S85.81	0-Laceration of other blood vessels at lower leg level
0-S85.811	2-S85.811	0-Laceration of other blood vessels at lower leg level, right leg
0-S85.812	2-S85.812	0-Laceration of other blood vessels at lower leg level, left leg
0-S85.819	2-S85.819	0-Laceration of other blood vessels at lower leg level, unspecified leg
0-S85.89	2-S85.89	0-Other specified injury of other blood vessels at lower leg level
0-S85.891	2-S85.891	0-Other specified injury of other blood vessels at lower leg level, right leg
0-S85.892	2-S85.892	0-Other specified injury of other blood vessels at lower leg level, left leg
0-S85.899	2-S85.899	0-Other specified injury of other blood vessels at lower leg level, unspecified leg
0-S85.9	2-S85.9	0-Injury of unspecified blood vessel at lower leg level
0-S85.90	2-S85.90	0-Unspecified injury of unspecified blood vessel at lower leg level
0-S85.901	2-S85.901	0-Unspecified injury of unspecified blood vessel at lower leg level, right leg
0-S85.902	2-S85.902	0-Unspecified injury of unspecified blood vessel at lower leg level, left leg
0-S85.909	2-S85.909	0-Unspecified injury of unspecified blood vessel at lower leg level, unspecified leg
0-S85.91	2-S85.91	0-Laceration of unspecified blood vessel at lower leg level
0-S85.911	2-S85.911	0-Laceration of unspecified blood vessel at lower leg level, right leg
0-S85.912	2-S85.912	0-Laceration of unspecified blood vessel at lower leg level, left leg
0-S85.919	2-S85.919	0-Laceration of unspecified blood vessel at lower leg level, unspecified leg
0-S85.99	2-S85.99	0-Other specified injury of unspecified blood vessel at lower leg level
0-S85.991	2-S85.991	0-Other specified injury of unspecified blood vessel at lower leg level, right leg
0-S85.992	2-S85.992	0-Other specified injury of unspecified blood vessel at lower leg level, left leg
0-S85.999	2-S85.999	0-Other specified injury of unspecified blood vessel at lower leg level, unspecified leg
0-S86	2-S86	0-Injury of muscle, fascia and tendon at lower leg level
0-S86.0	2-S86.0	0-Injury of Achilles tendon
0-S86.00	2-S86.00	0-Unspecified injury of Achilles tendon
0-S86.001	2-S86.001	0-Unspecified injury of right Achilles tendon
0-S86.002	2-S86.002	0-Unspecified injury of left Achilles tendon
0-S86.009	2-S86.009	0-Unspecified injury of unspecified Achilles tendon
0-S86.01	2-S86.01	0-Strain of Achilles tendon
0-S86.011	2-S86.011	0-Strain of right Achilles tendon
0-S86.012	2-S86.012	0-Strain of left Achilles tendon
0-S86.019	2-S86.019	0-Strain of unspecified Achilles tendon
0-S86.02	2-S86.02	0-Laceration of Achilles tendon
0-S86.021	2-S86.021	0-Laceration of right Achilles tendon
0-S86.022	2-S86.022	0-Laceration of left Achilles tendon
0-S86.029	2-S86.029	0-Laceration of unspecified Achilles tendon
0-S86.09	2-S86.09	0-Other specified injury of Achilles tendon
0-S86.091	2-S86.091	0-Other specified injury of right Achilles tendon
0-S86.092	2-S86.092	0-Other specified injury of left Achilles tendon
0-S86.099	2-S86.099	0-Other specified injury of unspecified Achilles tendon
0-S86.1	2-S86.1	0-Injury of other muscle(s) and tendon(s) of posterior muscle group at lower leg level
0-S86.10	2-S86.10	0-Unspecified injury of other muscle(s) and tendon(s) of posterior muscle group at lower leg level
0-S86.101	2-S86.101	0-Unspecified injury of other muscle(s) and tendon(s) of posterior muscle group at lower leg level, right leg
0-S86.102	2-S86.102	0-Unspecified injury of other muscle(s) and tendon(s) of posterior muscle group at lower leg level, left leg
0-S86.109	2-S86.109	0-Unspecified injury of other muscle(s) and tendon(s) of posterior muscle group at lower leg level, unspecified leg
0-S86.11	2-S86.11	0-Strain of other muscle(s) and tendon(s) of posterior muscle group at lower leg level
0-S86.111	2-S86.111	0-Strain of other muscle(s) and tendon(s) of posterior muscle group at lower leg level, right leg
0-S86.112	2-S86.112	0-Strain of other muscle(s) and tendon(s) of posterior muscle group at lower leg level, left leg
0-S86.119	2-S86.119	0-Strain of other muscle(s) and tendon(s) of posterior muscle group at lower leg level, unspecified leg
0-S86.12	2-S86.12	0-Laceration of other muscle(s) and tendon(s) of posterior muscle group at lower leg level
0-S86.121	2-S86.121	0-Laceration of other muscle(s) and tendon(s) of posterior muscle group at lower leg level, right leg
0-S86.122	2-S86.122	0-Laceration of other muscle(s) and tendon(s) of posterior muscle group at lower leg level, left leg
0-S86.129	2-S86.129	0-Laceration of other muscle(s) and tendon(s) of posterior muscle group at lower leg level, unspecified leg
0-S86.19	2-S86.19	0-Other injury of other muscle(s) and tendon(s) of posterior muscle group at lower leg level
0-S86.191	2-S86.191	0-Other injury of other muscle(s) and tendon(s) of posterior muscle group at lower leg level, right leg
0-S86.192	2-S86.192	0-Other injury of other muscle(s) and tendon(s) of posterior muscle group at lower leg level, left leg
0-S86.199	2-S86.199	0-Other injury of other muscle(s) and tendon(s) of posterior muscle group at lower leg level, unspecified leg
0-S86.2	2-S86.2	0-Injury of muscle(s) and tendon(s) of anterior muscle group at lower leg level
0-S86.20	2-S86.20	0-Unspecified injury of muscle(s) and tendon(s) of anterior muscle group at lower leg level
0-S86.201	2-S86.201	0-Unspecified injury of muscle(s) and tendon(s) of anterior muscle group at lower leg level, right leg
0-S86.202	2-S86.202	0-Unspecified injury of muscle(s) and tendon(s) of anterior muscle group at lower leg level, left leg
0-S86.209	2-S86.209	0-Unspecified injury of muscle(s) and tendon(s) of anterior muscle group at lower leg level, unspecified leg
0-S86.21	2-S86.21	0-Strain of muscle(s) and tendon(s) of anterior muscle group at lower leg level
0-S86.211	2-S86.211	0-Strain of muscle(s) and tendon(s) of anterior muscle group at lower leg level, right leg
0-S86.212	2-S86.212	0-Strain of muscle(s) and tendon(s) of anterior muscle group at lower leg level, left leg
0-S86.219	2-S86.219	0-Strain of muscle(s) and tendon(s) of anterior muscle group at lower leg level, unspecified leg
0-S86.22	2-S86.22	0-Laceration of muscle(s) and tendon(s) of anterior muscle group at lower leg level
0-S86.221	2-S86.221	0-Laceration of muscle(s) and tendon(s) of anterior muscle group at lower leg level, right leg
0-S86.222	2-S86.222	0-Laceration of muscle(s) and tendon(s) of anterior muscle group at lower leg level, left leg
0-S86.229	2-S86.229	0-Laceration of muscle(s) and tendon(s) of anterior muscle group at lower leg level, unspecified leg
0-S86.29	2-S86.29	0-Other injury of muscle(s) and tendon(s) of anterior muscle group at lower leg level
0-S86.291	2-S86.291	0-Other injury of muscle(s) and tendon(s) of anterior muscle group at lower leg level, right leg
0-S86.292	2-S86.292	0-Other injury of muscle(s) and tendon(s) of anterior muscle group at lower leg level, left leg
0-S86.299	2-S86.299	0-Other injury of muscle(s) and tendon(s) of anterior muscle group at lower leg level, unspecified leg
0-S86.3	2-S86.3	0-Injury of muscle(s) and tendon(s) of peroneal muscle group at lower leg level
0-S86.30	2-S86.30	0-Unspecified injury of muscle(s) and tendon(s) of peroneal muscle group at lower leg level
0-S86.301	2-S86.301	0-Unspecified injury of muscle(s) and tendon(s) of peroneal muscle group at lower leg level, right leg
0-S86.302	2-S86.302	0-Unspecified injury of muscle(s) and tendon(s) of peroneal muscle group at lower leg level, left leg
0-S86.309	2-S86.309	0-Unspecified injury of muscle(s) and tendon(s) of peroneal muscle group at lower leg level, unspecified leg
0-S86.31	2-S86.31	0-Strain of muscle(s) and tendon(s) of peroneal muscle group at lower leg level
0-S86.311	2-S86.311	0-Strain of muscle(s) and tendon(s) of peroneal muscle group at lower leg level, right leg
0-S86.312	2-S86.312	0-Strain of muscle(s) and tendon(s) of peroneal muscle group at lower leg level, left leg
0-S86.319	2-S86.319	0-Strain of muscle(s) and tendon(s) of peroneal muscle group at lower leg level, unspecified leg
0-S86.32	2-S86.32	0-Laceration of muscle(s) and tendon(s) of peroneal muscle group at lower leg level
0-S86.321	2-S86.321	0-Laceration of muscle(s) and tendon(s) of peroneal muscle group at lower leg level, right leg
0-S86.322	2-S86.322	0-Laceration of muscle(s) and tendon(s) of peroneal muscle group at lower leg level, left leg
0-S86.329	2-S86.329	0-Laceration of muscle(s) and tendon(s) of peroneal muscle group at lower leg level, unspecified leg
0-S86.39	2-S86.39	0-Other injury of muscle(s) and tendon(s) of peroneal muscle group at lower leg level
0-S86.391	2-S86.391	0-Other injury of muscle(s) and tendon(s) of peroneal muscle group at lower leg level, right leg
0-S86.392	2-S86.392	0-Other injury of muscle(s) and tendon(s) of peroneal muscle group at lower leg level, left leg
0-S86.399	2-S86.399	0-Other injury of muscle(s) and tendon(s) of peroneal muscle group at lower leg level, unspecified leg
0-S86.8	2-S86.8	0-Injury of other muscles and tendons at lower leg level
0-S86.80	2-S86.80	0-Unspecified injury of other muscles and tendons at lower leg level
0-S86.801	2-S86.801	0-Unspecified injury of other muscle(s) and tendon(s) at lower leg level, right leg
0-S86.802	2-S86.802	0-Unspecified injury of other muscle(s) and tendon(s) at lower leg level, left leg
0-S86.809	2-S86.809	0-Unspecified injury of other muscle(s) and tendon(s) at lower leg level, unspecified leg
0-S86.81	2-S86.81	0-Strain of other muscles and tendons at lower leg level
0-S86.811	2-S86.811	0-Strain of other muscle(s) and tendon(s) at lower leg level, right leg
0-S86.812	2-S86.812	0-Strain of other muscle(s) and tendon(s) at lower leg level, left leg
0-S86.819	2-S86.819	0-Strain of other muscle(s) and tendon(s) at lower leg level, unspecified leg
0-S86.82	2-S86.82	0-Laceration of other muscles and tendons at lower leg level
0-S86.821	2-S86.821	0-Laceration of other muscle(s) and tendon(s) at lower leg level, right leg
0-S86.822	2-S86.822	0-Laceration of other muscle(s) and tendon(s) at lower leg level, left leg
0-S86.829	2-S86.829	0-Laceration of other muscle(s) and tendon(s) at lower leg level, unspecified leg
0-S86.89	2-S86.89	0-Other injury of other muscles and tendons at lower leg level
0-S86.891	2-S86.891	0-Other injury of other muscle(s) and tendon(s) at lower leg level, right leg
0-S86.892	2-S86.892	0-Other injury of other muscle(s) and tendon(s) at lower leg level, left leg
0-S86.899	2-S86.899	0-Other injury of other muscle(s) and tendon(s) at lower leg level, unspecified leg
0-S86.9	2-S86.9	0-Injury of unspecified muscle and tendon at lower leg level
0-S86.90	2-S86.90	0-Unspecified injury of unspecified muscle and tendon at lower leg level
0-S86.901	2-S86.901	0-Unspecified injury of unspecified muscle(s) and tendon(s) at lower leg level, right leg
0-S86.902	2-S86.902	0-Unspecified injury of unspecified muscle(s) and tendon(s) at lower leg level, left leg
0-S86.909	2-S86.909	0-Unspecified injury of unspecified muscle(s) and tendon(s) at lower leg level, unspecified leg
0-S86.91	2-S86.91	0-Strain of unspecified muscle and tendon at lower leg level
0-S86.911	2-S86.911	0-Strain of unspecified muscle(s) and tendon(s) at lower leg level, right leg
0-S86.912	2-S86.912	0-Strain of unspecified muscle(s) and tendon(s) at lower leg level, left leg
0-S86.919	2-S86.919	0-Strain of unspecified muscle(s) and tendon(s) at lower leg level, unspecified leg
0-S86.92	2-S86.92	0-Laceration of unspecified muscle and tendon at lower leg level
0-S86.921	2-S86.921	0-Laceration of unspecified muscle(s) and tendon(s) at lower leg level, right leg
0-S86.922	2-S86.922	0-Laceration of unspecified muscle(s) and tendon(s) at lower leg level, left leg
0-S86.929	2-S86.929	0-Laceration of unspecified muscle(s) and tendon(s) at lower leg level, unspecified leg
0-S86.99	2-S86.99	0-Other injury of unspecified muscle and tendon at lower leg level
0-S86.991	2-S86.991	0-Other injury of unspecified muscle(s) and tendon(s) at lower leg level, right leg
0-S86.992	2-S86.992	0-Other injury of unspecified muscle(s) and tendon(s) at lower leg level, left leg
0-S86.999	2-S86.999	0-Other injury of unspecified muscle(s) and tendon(s) at lower leg level, unspecified leg
0-S87	2-S87	0-Crushing injury of lower leg
0-S87.0	2-S87.0	0-Crushing injury of knee
0-S87.00	2-S87.00	0-Crushing injury of unspecified knee
0-S87.01	2-S87.01	0-Crushing injury of right knee
0-S87.02	2-S87.02	0-Crushing injury of left knee
0-S87.8	2-S87.8	0-Crushing injury of lower leg
0-S87.80	2-S87.80	0-Crushing injury of unspecified lower leg
0-S87.81	2-S87.81	0-Crushing injury of right lower leg
0-S87.82	2-S87.82	0-Crushing injury of left lower leg
0-S88	2-S88	0-Traumatic amputation of lower leg
0-S88.0	2-S88.0	0-Traumatic amputation at knee level
0-S88.01	2-S88.01	0-Complete traumatic amputation at knee level
0-S88.011	2-S88.011	0-Complete traumatic amputation at knee level, right lower leg
0-S88.012	2-S88.012	0-Complete traumatic amputation at knee level, left lower leg
0-S88.019	2-S88.019	0-Complete traumatic amputation at knee level, unspecified lower leg
0-S88.02	2-S88.02	0-Partial traumatic amputation at knee level
0-S88.021	2-S88.021	0-Partial traumatic amputation at knee level, right lower leg
0-S88.022	2-S88.022	0-Partial traumatic amputation at knee level, left lower leg
0-S88.029	2-S88.029	0-Partial traumatic amputation at knee level, unspecified lower leg
0-S88.1	2-S88.1	0-Traumatic amputation at level between knee and ankle
0-S88.11	2-S88.11	0-Complete traumatic amputation at level between knee and ankle
0-S88.111	2-S88.111	0-Complete traumatic amputation at level between knee and ankle, right lower leg
0-S88.112	2-S88.112	0-Complete traumatic amputation at level between knee and ankle, left lower leg
0-S88.119	2-S88.119	0-Complete traumatic amputation at level between knee and ankle, unspecified lower leg
0-S88.12	2-S88.12	0-Partial traumatic amputation at level between knee and ankle
0-S88.121	2-S88.121	0-Partial traumatic amputation at level between knee and ankle, right lower leg
0-S88.122	2-S88.122	0-Partial traumatic amputation at level between knee and ankle, left lower leg
0-S88.129	2-S88.129	0-Partial traumatic amputation at level between knee and ankle, unspecified lower leg
0-S88.9	2-S88.9	0-Traumatic amputation of lower leg, level unspecified
0-S88.91	2-S88.91	0-Complete traumatic amputation of lower leg, level unspecified
0-S88.911	2-S88.911	0-Complete traumatic amputation of right lower leg, level unspecified
0-S88.912	2-S88.912	0-Complete traumatic amputation of left lower leg, level unspecified
0-S88.919	2-S88.919	0-Complete traumatic amputation of unspecified lower leg, level unspecified
0-S88.92	2-S88.92	0-Partial traumatic amputation of lower leg, level unspecified
0-S88.921	2-S88.921	0-Partial traumatic amputation of right lower leg, level unspecified
0-S88.922	2-S88.922	0-Partial traumatic amputation of left lower leg, level unspecified
0-S88.929	2-S88.929	0-Partial traumatic amputation of unspecified lower leg, level unspecified
0-S89	2-S89	0-Other and unspecified injuries of lower leg
0-S89.0	2-S89.0	0-Physeal fracture of upper end of tibia
0-S89.00	2-S89.00	0-Unspecified physeal fracture of upper end of tibia
0-S89.001	2-S89.001	0-Unspecified physeal fracture of upper end of right tibia
0-S89.002	2-S89.002	0-Unspecified physeal fracture of upper end of left tibia
0-S89.009	2-S89.009	0-Unspecified physeal fracture of upper end of unspecified tibia
0-S89.01	2-S89.01	0-Salter-Harris Type I physeal fracture of upper end of tibia
0-S89.011	2-S89.011	0-Salter-Harris Type I physeal fracture of upper end of right tibia
0-S89.012	2-S89.012	0-Salter-Harris Type I physeal fracture of upper end of left tibia
0-S89.019	2-S89.019	0-Salter-Harris Type I physeal fracture of upper end of unspecified tibia
0-S89.02	2-S89.02	0-Salter-Harris Type II physeal fracture of upper end of tibia
0-S89.021	2-S89.021	0-Salter-Harris Type II physeal fracture of upper end of right tibia
0-S89.022	2-S89.022	0-Salter-Harris Type II physeal fracture of upper end of left tibia
0-S89.029	2-S89.029	0-Salter-Harris Type II physeal fracture of upper end of unspecified tibia
0-S89.03	2-S89.03	0-Salter-Harris Type III physeal fracture of upper end of tibia
0-S89.031	2-S89.031	0-Salter-Harris Type III physeal fracture of upper end of right tibia
0-S89.032	2-S89.032	0-Salter-Harris Type III physeal fracture of upper end of left tibia
0-S89.039	2-S89.039	0-Salter-Harris Type III physeal fracture of upper end of unspecified tibia
0-S89.04	2-S89.04	0-Salter-Harris Type IV physeal fracture of upper end of tibia
0-S89.041	2-S89.041	0-Salter-Harris Type IV physeal fracture of upper end of right tibia
0-S89.042	2-S89.042	0-Salter-Harris Type IV physeal fracture of upper end of left tibia
0-S89.049	2-S89.049	0-Salter-Harris Type IV physeal fracture of upper end of unspecified tibia
0-S89.09	2-S89.09	0-Other physeal fracture of upper end of tibia
0-S89.091	2-S89.091	0-Other physeal fracture of upper end of right tibia
0-S89.092	2-S89.092	0-Other physeal fracture of upper end of left tibia
0-S89.099	2-S89.099	0-Other physeal fracture of upper end of unspecified tibia
0-S89.1	2-S89.1	0-Physeal fracture of lower end of tibia
0-S89.10	2-S89.10	0-Unspecified physeal fracture of lower end of tibia
0-S89.101	2-S89.101	0-Unspecified physeal fracture of lower end of right tibia
0-S89.102	2-S89.102	0-Unspecified physeal fracture of lower end of left tibia
0-S89.109	2-S89.109	0-Unspecified physeal fracture of lower end of unspecified tibia
0-S89.11	2-S89.11	0-Salter-Harris Type I physeal fracture of lower end of tibia
0-S89.111	2-S89.111	0-Salter-Harris Type I physeal fracture of lower end of right tibia
0-S89.112	2-S89.112	0-Salter-Harris Type I physeal fracture of lower end of left tibia
0-S89.119	2-S89.119	0-Salter-Harris Type I physeal fracture of lower end of unspecified tibia
0-S89.12	2-S89.12	0-Salter-Harris Type II physeal fracture of lower end of tibia
0-S89.121	2-S89.121	0-Salter-Harris Type II physeal fracture of lower end of right tibia
0-S89.122	2-S89.122	0-Salter-Harris Type II physeal fracture of lower end of left tibia
0-S89.129	2-S89.129	0-Salter-Harris Type II physeal fracture of lower end of unspecified tibia
0-S89.13	2-S89.13	0-Salter-Harris Type III physeal fracture of lower end of tibia
0-S89.131	2-S89.131	0-Salter-Harris Type III physeal fracture of lower end of right tibia
0-S89.132	2-S89.132	0-Salter-Harris Type III physeal fracture of lower end of left tibia
0-S89.139	2-S89.139	0-Salter-Harris Type III physeal fracture of lower end of unspecified tibia
0-S89.14	2-S89.14	0-Salter-Harris Type IV physeal fracture of lower end of tibia
0-S89.141	2-S89.141	0-Salter-Harris Type IV physeal fracture of lower end of right tibia
0-S89.142	2-S89.142	0-Salter-Harris Type IV physeal fracture of lower end of left tibia
0-S89.149	2-S89.149	0-Salter-Harris Type IV physeal fracture of lower end of unspecified tibia
0-S89.19	2-S89.19	0-Other physeal fracture of lower end of tibia
0-S89.191	2-S89.191	0-Other physeal fracture of lower end of right tibia
0-S89.192	2-S89.192	0-Other physeal fracture of lower end of left tibia
0-S89.199	2-S89.199	0-Other physeal fracture of lower end of unspecified tibia
0-S89.2	2-S89.2	0-Physeal fracture of upper end of fibula
0-S89.20	2-S89.20	0-Unspecified physeal fracture of upper end of fibula
0-S89.201	2-S89.201	0-Unspecified physeal fracture of upper end of right fibula
0-S89.202	2-S89.202	0-Unspecified physeal fracture of upper end of left fibula
0-S89.209	2-S89.209	0-Unspecified physeal fracture of upper end of unspecified fibula
0-S89.21	2-S89.21	0-Salter-Harris Type I physeal fracture of upper end of fibula
0-S89.211	2-S89.211	0-Salter-Harris Type I physeal fracture of upper end of right fibula
0-S89.212	2-S89.212	0-Salter-Harris Type I physeal fracture of upper end of left fibula
0-S89.219	2-S89.219	0-Salter-Harris Type I physeal fracture of upper end of unspecified fibula
0-S89.22	2-S89.22	0-Salter-Harris Type II physeal fracture of upper end of fibula
0-S89.221	2-S89.221	0-Salter-Harris Type II physeal fracture of upper end of right fibula
0-S89.222	2-S89.222	0-Salter-Harris Type II physeal fracture of upper end of left fibula
0-S89.229	2-S89.229	0-Salter-Harris Type II physeal fracture of upper end of unspecified fibula
0-S89.29	2-S89.29	0-Other physeal fracture of upper end of fibula
0-S89.291	2-S89.291	0-Other physeal fracture of upper end of right fibula
0-S89.292	2-S89.292	0-Other physeal fracture of upper end of left fibula
0-S89.299	2-S89.299	0-Other physeal fracture of upper end of unspecified fibula
0-S89.3	2-S89.3	0-Physeal fracture of lower end of fibula
0-S89.30	2-S89.30	0-Unspecified physeal fracture of lower end of fibula
0-S89.301	2-S89.301	0-Unspecified physeal fracture of lower end of right fibula
0-S89.302	2-S89.302	0-Unspecified physeal fracture of lower end of left fibula
0-S89.309	2-S89.309	0-Unspecified physeal fracture of lower end of unspecified fibula
0-S89.31	2-S89.31	0-Salter-Harris Type I physeal fracture of lower end of fibula
0-S89.311	2-S89.311	0-Salter-Harris Type I physeal fracture of lower end of right fibula
0-S89.312	2-S89.312	0-Salter-Harris Type I physeal fracture of lower end of left fibula
0-S89.319	2-S89.319	0-Salter-Harris Type I physeal fracture of lower end of unspecified fibula
0-S89.32	2-S89.32	0-Salter-Harris Type II physeal fracture of lower end of fibula
0-S89.321	2-S89.321	0-Salter-Harris Type II physeal fracture of lower end of right fibula
0-S89.322	2-S89.322	0-Salter-Harris Type II physeal fracture of lower end of left fibula
0-S89.329	2-S89.329	0-Salter-Harris Type II physeal fracture of lower end of unspecified fibula
0-S89.39	2-S89.39	0-Other physeal fracture of lower end of fibula
0-S89.391	2-S89.391	0-Other physeal fracture of lower end of right fibula
0-S89.392	2-S89.392	0-Other physeal fracture of lower end of left fibula
0-S89.399	2-S89.399	0-Other physeal fracture of lower end of unspecified fibula
0-S89.8	2-S89.8	0-Other specified injuries of lower leg
0-S89.80	2-S89.80	0-Other specified injuries of unspecified lower leg
0-S89.81	2-S89.81	0-Other specified injuries of right lower leg
0-S89.82	2-S89.82	0-Other specified injuries of left lower leg
0-S89.9	2-S89.9	0-Unspecified injury of lower leg
0-S89.90	2-S89.90	0-Unspecified injury of unspecified lower leg
0-S89.91	2-S89.91	0-Unspecified injury of right lower leg
0-S89.92	2-S89.92	0-Unspecified injury of left lower leg
0-S90-S99	2-S90-S99	0-Injuries to the ankle and foot
0-S90	2-S90	0-Superficial injury of ankle, foot and toes
0-S90.0	2-S90.0	0-Contusion of ankle
0-S90.00	2-S90.00	0-Contusion of unspecified ankle
0-S90.01	2-S90.01	0-Contusion of right ankle
0-S90.02	2-S90.02	0-Contusion of left ankle
0-S90.1	2-S90.1	0-Contusion of toe without damage to nail
0-S90.11	2-S90.11	0-Contusion of great toe without damage to nail
0-S90.111	2-S90.111	0-Contusion of right great toe without damage to nail
0-S90.112	2-S90.112	0-Contusion of left great toe without damage to nail
0-S90.119	2-S90.119	0-Contusion of unspecified great toe without damage to nail
0-S90.12	2-S90.12	0-Contusion of lesser toe without damage to nail
0-S90.121	2-S90.121	0-Contusion of right lesser toe(s) without damage to nail
0-S90.122	2-S90.122	0-Contusion of left lesser toe(s) without damage to nail
0-S90.129	2-S90.129	0-Contusion of unspecified lesser toe(s) without damage to nail
0-S90.2	2-S90.2	0-Contusion of toe with damage to nail
0-S90.21	2-S90.21	0-Contusion of great toe with damage to nail
0-S90.211	2-S90.211	0-Contusion of right great toe with damage to nail
0-S90.212	2-S90.212	0-Contusion of left great toe with damage to nail
0-S90.219	2-S90.219	0-Contusion of unspecified great toe with damage to nail
0-S90.22	2-S90.22	0-Contusion of lesser toe with damage to nail
0-S90.221	2-S90.221	0-Contusion of right lesser toe(s) with damage to nail
0-S90.222	2-S90.222	0-Contusion of left lesser toe(s) with damage to nail
0-S90.229	2-S90.229	0-Contusion of unspecified lesser toe(s) with damage to nail
0-S90.3	2-S90.3	0-Contusion of foot
0-S90.30	2-S90.30	0-Contusion of unspecified foot
0-S90.31	2-S90.31	0-Contusion of right foot
0-S90.32	2-S90.32	0-Contusion of left foot
0-S90.4	2-S90.4	0-Other superficial injuries of toe
0-S90.41	2-S90.41	0-Abrasion of toe
0-S90.411	2-S90.411	0-Abrasion, right great toe
0-S90.412	2-S90.412	0-Abrasion, left great toe
0-S90.413	2-S90.413	0-Abrasion, unspecified great toe
0-S90.414	2-S90.414	0-Abrasion, right lesser toe(s)
0-S90.415	2-S90.415	0-Abrasion, left lesser toe(s)
0-S90.416	2-S90.416	0-Abrasion, unspecified lesser toe(s)
0-S90.42	2-S90.42	0-Blister (nonthermal) of toe
0-S90.421	2-S90.421	0-Blister (nonthermal), right great toe
0-S90.422	2-S90.422	0-Blister (nonthermal), left great toe
0-S90.423	2-S90.423	0-Blister (nonthermal), unspecified great toe
0-S90.424	2-S90.424	0-Blister (nonthermal), right lesser toe(s)
0-S90.425	2-S90.425	0-Blister (nonthermal), left lesser toe(s)
0-S90.426	2-S90.426	0-Blister (nonthermal), unspecified lesser toe(s)
0-S90.44	2-S90.44	0-External constriction of toe
0-S90.441	2-S90.441	0-External constriction, right great toe
0-S90.442	2-S90.442	0-External constriction, left great toe
0-S90.443	2-S90.443	0-External constriction, unspecified great toe
0-S90.444	2-S90.444	0-External constriction, right lesser toe(s)
0-S90.445	2-S90.445	0-External constriction, left lesser toe(s)
0-S90.446	2-S90.446	0-External constriction, unspecified lesser toe(s)
0-S90.45	2-S90.45	0-Superficial foreign body of toe
0-S90.451	2-S90.451	0-Superficial foreign body, right great toe
0-S90.452	2-S90.452	0-Superficial foreign body, left great toe
0-S90.453	2-S90.453	0-Superficial foreign body, unspecified great toe
0-S90.454	2-S90.454	0-Superficial foreign body, right lesser toe(s)
0-S90.455	2-S90.455	0-Superficial foreign body, left lesser toe(s)
0-S90.456	2-S90.456	0-Superficial foreign body, unspecified lesser toe(s)
0-S90.46	2-S90.46	0-Insect bite (nonvenomous) of toe
0-S90.461	2-S90.461	0-Insect bite (nonvenomous), right great toe
0-S90.462	2-S90.462	0-Insect bite (nonvenomous), left great toe
0-S90.463	2-S90.463	0-Insect bite (nonvenomous), unspecified great toe
0-S90.464	2-S90.464	0-Insect bite (nonvenomous), right lesser toe(s)
0-S90.465	2-S90.465	0-Insect bite (nonvenomous), left lesser toe(s)
0-S90.466	2-S90.466	0-Insect bite (nonvenomous), unspecified lesser toe(s)
0-S90.47	2-S90.47	0-Other superficial bite of toe
0-S90.471	2-S90.471	0-Other superficial bite of right great toe
0-S90.472	2-S90.472	0-Other superficial bite of left great toe
0-S90.473	2-S90.473	0-Other superficial bite of unspecified great toe
0-S90.474	2-S90.474	0-Other superficial bite of right lesser toe(s)
0-S90.475	2-S90.475	0-Other superficial bite of left lesser toe(s)
0-S90.476	2-S90.476	0-Other superficial bite of unspecified lesser toe(s)
0-S90.5	2-S90.5	0-Other superficial injuries of ankle
0-S90.51	2-S90.51	0-Abrasion of ankle
0-S90.511	2-S90.511	0-Abrasion, right ankle
0-S90.512	2-S90.512	0-Abrasion, left ankle
0-S90.519	2-S90.519	0-Abrasion, unspecified ankle
0-S90.52	2-S90.52	0-Blister (nonthermal) of ankle
0-S90.521	2-S90.521	0-Blister (nonthermal), right ankle
0-S90.522	2-S90.522	0-Blister (nonthermal), left ankle
0-S90.529	2-S90.529	0-Blister (nonthermal), unspecified ankle
0-S90.54	2-S90.54	0-External constriction of ankle
0-S90.541	2-S90.541	0-External constriction, right ankle
0-S90.542	2-S90.542	0-External constriction, left ankle
0-S90.549	2-S90.549	0-External constriction, unspecified ankle
0-S90.55	2-S90.55	0-Superficial foreign body of ankle
0-S90.551	2-S90.551	0-Superficial foreign body, right ankle
0-S90.552	2-S90.552	0-Superficial foreign body, left ankle
0-S90.559	2-S90.559	0-Superficial foreign body, unspecified ankle
0-S90.56	2-S90.56	0-Insect bite (nonvenomous) of ankle
0-S90.561	2-S90.561	0-Insect bite (nonvenomous), right ankle
0-S90.562	2-S90.562	0-Insect bite (nonvenomous), left ankle
0-S90.569	2-S90.569	0-Insect bite (nonvenomous), unspecified ankle
0-S90.57	2-S90.57	0-Other superficial bite of ankle
0-S90.571	2-S90.571	0-Other superficial bite of ankle, right ankle
0-S90.572	2-S90.572	0-Other superficial bite of ankle, left ankle
0-S90.579	2-S90.579	0-Other superficial bite of ankle, unspecified ankle
0-S90.8	2-S90.8	0-Other superficial injuries of foot
0-S90.81	2-S90.81	0-Abrasion of foot
0-S90.811	2-S90.811	0-Abrasion, right foot
0-S90.812	2-S90.812	0-Abrasion, left foot
0-S90.819	2-S90.819	0-Abrasion, unspecified foot
0-S90.82	2-S90.82	0-Blister (nonthermal) of foot
0-S90.821	2-S90.821	0-Blister (nonthermal), right foot
0-S90.822	2-S90.822	0-Blister (nonthermal), left foot
0-S90.829	2-S90.829	0-Blister (nonthermal), unspecified foot
0-S90.84	2-S90.84	0-External constriction of foot
0-S90.841	2-S90.841	0-External constriction, right foot
0-S90.842	2-S90.842	0-External constriction, left foot
0-S90.849	2-S90.849	0-External constriction, unspecified foot
0-S90.85	2-S90.85	0-Superficial foreign body of foot
0-S90.851	2-S90.851	0-Superficial foreign body, right foot
0-S90.852	2-S90.852	0-Superficial foreign body, left foot
0-S90.859	2-S90.859	0-Superficial foreign body, unspecified foot
0-S90.86	2-S90.86	0-Insect bite (nonvenomous) of foot
0-S90.861	2-S90.861	0-Insect bite (nonvenomous), right foot
0-S90.862	2-S90.862	0-Insect bite (nonvenomous), left foot
0-S90.869	2-S90.869	0-Insect bite (nonvenomous), unspecified foot
0-S90.87	2-S90.87	0-Other superficial bite of foot
0-S90.871	2-S90.871	0-Other superficial bite of right foot
0-S90.872	2-S90.872	0-Other superficial bite of left foot
0-S90.879	2-S90.879	0-Other superficial bite of unspecified foot
0-S90.9	2-S90.9	0-Unspecified superficial injury of ankle, foot and toe
0-S90.91	2-S90.91	0-Unspecified superficial injury of ankle
0-S90.911	2-S90.911	0-Unspecified superficial injury of right ankle
0-S90.912	2-S90.912	0-Unspecified superficial injury of left ankle
0-S90.919	2-S90.919	0-Unspecified superficial injury of unspecified ankle
0-S90.92	2-S90.92	0-Unspecified superficial injury of foot
0-S90.921	2-S90.921	0-Unspecified superficial injury of right foot
0-S90.922	2-S90.922	0-Unspecified superficial injury of left foot
0-S90.929	2-S90.929	0-Unspecified superficial injury of unspecified foot
0-S90.93	2-S90.93	0-Unspecified superficial injury of toes
0-S90.931	2-S90.931	0-Unspecified superficial injury of right great toe
0-S90.932	2-S90.932	0-Unspecified superficial injury of left great toe
0-S90.933	2-S90.933	0-Unspecified superficial injury of unspecified great toe
0-S90.934	2-S90.934	0-Unspecified superficial injury of right lesser toe(s)
0-S90.935	2-S90.935	0-Unspecified superficial injury of left lesser toe(s)
0-S90.936	2-S90.936	0-Unspecified superficial injury of unspecified lesser toe(s)
0-S91	2-S91	0-Open wound of ankle, foot and toes
0-S91.0	2-S91.0	0-Open wound of ankle
0-S91.00	2-S91.00	0-Unspecified open wound of ankle
0-S91.001	2-S91.001	0-Unspecified open wound, right ankle
0-S91.002	2-S91.002	0-Unspecified open wound, left ankle
0-S91.009	2-S91.009	0-Unspecified open wound, unspecified ankle
0-S91.01	2-S91.01	0-Laceration without foreign body of ankle
0-S91.011	2-S91.011	0-Laceration without foreign body, right ankle
0-S91.012	2-S91.012	0-Laceration without foreign body, left ankle
0-S91.019	2-S91.019	0-Laceration without foreign body, unspecified ankle
0-S91.02	2-S91.02	0-Laceration with foreign body of ankle
0-S91.021	2-S91.021	0-Laceration with foreign body, right ankle
0-S91.022	2-S91.022	0-Laceration with foreign body, left ankle
0-S91.029	2-S91.029	0-Laceration with foreign body, unspecified ankle
0-S91.03	2-S91.03	0-Puncture wound without foreign body of ankle
0-S91.031	2-S91.031	0-Puncture wound without foreign body, right ankle
0-S91.032	2-S91.032	0-Puncture wound without foreign body, left ankle
0-S91.039	2-S91.039	0-Puncture wound without foreign body, unspecified ankle
0-S91.04	2-S91.04	0-Puncture wound with foreign body of ankle
0-S91.041	2-S91.041	0-Puncture wound with foreign body, right ankle
0-S91.042	2-S91.042	0-Puncture wound with foreign body, left ankle
0-S91.049	2-S91.049	0-Puncture wound with foreign body, unspecified ankle
0-S91.05	2-S91.05	0-Open bite of ankle
0-S91.051	2-S91.051	0-Open bite, right ankle
0-S91.052	2-S91.052	0-Open bite, left ankle
0-S91.059	2-S91.059	0-Open bite, unspecified ankle
0-S91.1	2-S91.1	0-Open wound of toe without damage to nail
0-S91.10	2-S91.10	0-Unspecified open wound of toe without damage to nail
0-S91.101	2-S91.101	0-Unspecified open wound of right great toe without damage to nail
0-S91.102	2-S91.102	0-Unspecified open wound of left great toe without damage to nail
0-S91.103	2-S91.103	0-Unspecified open wound of unspecified great toe without damage to nail
