## Supplementary material for "Asyndromic Surveillance of New York City Emergency Department Diagnoses with the Tree-Temporal Scan Statistic": eAppendices: eAppendix 1.xlsx (part 30 of 53)

### Sheet: Tree (continued)
ICD10_code	Parent	Description
0-M84.58XP	2-M84.58XP	0-Pathological fracture in neoplastic disease, other specified site, subsequent encounter for fracture with malunion
0-M84.58XS	2-M84.58XS	0-Pathological fracture in neoplastic disease, other specified site, sequela
0-M84.60XA	2-M84.60XA	0-Pathological fracture in other disease, unspecified site, initial encounter for fracture
0-M84.60XD	2-M84.60XD	0-Pathological fracture in other disease, unspecified site, subsequent encounter for fracture with routine healing
0-M84.60XG	2-M84.60XG	0-Pathological fracture in other disease, unspecified site, subsequent encounter for fracture with delayed healing
0-M84.60XK	2-M84.60XK	0-Pathological fracture in other disease, unspecified site, subsequent encounter for fracture with nonunion
0-M84.60XP	2-M84.60XP	0-Pathological fracture in other disease, unspecified site, subsequent encounter for fracture with malunion
0-M84.60XS	2-M84.60XS	0-Pathological fracture in other disease, unspecified site, sequela
0-M84.611A	2-M84.611A	0-Pathological fracture in other disease, right shoulder, initial encounter for fracture
0-M84.611D	2-M84.611D	0-Pathological fracture in other disease, right shoulder, subsequent encounter for fracture with routine healing
0-M84.611G	2-M84.611G	0-Pathological fracture in other disease, right shoulder, subsequent encounter for fracture with delayed healing
0-M84.611K	2-M84.611K	0-Pathological fracture in other disease, right shoulder, subsequent encounter for fracture with nonunion
0-M84.611P	2-M84.611P	0-Pathological fracture in other disease, right shoulder, subsequent encounter for fracture with malunion
0-M84.611S	2-M84.611S	0-Pathological fracture in other disease, right shoulder, sequela
0-M84.612A	2-M84.612A	0-Pathological fracture in other disease, left shoulder, initial encounter for fracture
0-M84.612D	2-M84.612D	0-Pathological fracture in other disease, left shoulder, subsequent encounter for fracture with routine healing
0-M84.612G	2-M84.612G	0-Pathological fracture in other disease, left shoulder, subsequent encounter for fracture with delayed healing
0-M84.612K	2-M84.612K	0-Pathological fracture in other disease, left shoulder, subsequent encounter for fracture with nonunion
0-M84.612P	2-M84.612P	0-Pathological fracture in other disease, left shoulder, subsequent encounter for fracture with malunion
0-M84.612S	2-M84.612S	0-Pathological fracture in other disease, left shoulder, sequela
0-M84.619A	2-M84.619A	0-Pathological fracture in other disease, unspecified shoulder, initial encounter for fracture
0-M84.619D	2-M84.619D	0-Pathological fracture in other disease, unspecified shoulder, subsequent encounter for fracture with routine healing
0-M84.619G	2-M84.619G	0-Pathological fracture in other disease, unspecified shoulder, subsequent encounter for fracture with delayed healing
0-M84.619K	2-M84.619K	0-Pathological fracture in other disease, unspecified shoulder, subsequent encounter for fracture with nonunion
0-M84.619P	2-M84.619P	0-Pathological fracture in other disease, unspecified shoulder, subsequent encounter for fracture with malunion
0-M84.619S	2-M84.619S	0-Pathological fracture in other disease, unspecified shoulder, sequela
0-M84.621A	2-M84.621A	0-Pathological fracture in other disease, right humerus, initial encounter for fracture
0-M84.621D	2-M84.621D	0-Pathological fracture in other disease, right humerus, subsequent encounter for fracture with routine healing
0-M84.621G	2-M84.621G	0-Pathological fracture in other disease, right humerus, subsequent encounter for fracture with delayed healing
0-M84.621K	2-M84.621K	0-Pathological fracture in other disease, right humerus, subsequent encounter for fracture with nonunion
0-M84.621P	2-M84.621P	0-Pathological fracture in other disease, right humerus, subsequent encounter for fracture with malunion
0-M84.621S	2-M84.621S	0-Pathological fracture in other disease, right humerus, sequela
0-M84.622A	2-M84.622A	0-Pathological fracture in other disease, left humerus, initial encounter for fracture
0-M84.622D	2-M84.622D	0-Pathological fracture in other disease, left humerus, subsequent encounter for fracture with routine healing
0-M84.622G	2-M84.622G	0-Pathological fracture in other disease, left humerus, subsequent encounter for fracture with delayed healing
0-M84.622K	2-M84.622K	0-Pathological fracture in other disease, left humerus, subsequent encounter for fracture with nonunion
0-M84.622P	2-M84.622P	0-Pathological fracture in other disease, left humerus, subsequent encounter for fracture with malunion
0-M84.622S	2-M84.622S	0-Pathological fracture in other disease, left humerus, sequela
0-M84.629A	2-M84.629A	0-Pathological fracture in other disease, unspecified humerus, initial encounter for fracture
0-M84.629D	2-M84.629D	0-Pathological fracture in other disease, unspecified humerus, subsequent encounter for fracture with routine healing
0-M84.629G	2-M84.629G	0-Pathological fracture in other disease, unspecified humerus, subsequent encounter for fracture with delayed healing
0-M84.629K	2-M84.629K	0-Pathological fracture in other disease, unspecified humerus, subsequent encounter for fracture with nonunion
0-M84.629P	2-M84.629P	0-Pathological fracture in other disease, unspecified humerus, subsequent encounter for fracture with malunion
0-M84.629S	2-M84.629S	0-Pathological fracture in other disease, unspecified humerus, sequela
0-M84.631A	2-M84.631A	0-Pathological fracture in other disease, right ulna, initial encounter for fracture
0-M84.631D	2-M84.631D	0-Pathological fracture in other disease, right ulna, subsequent encounter for fracture with routine healing
0-M84.631G	2-M84.631G	0-Pathological fracture in other disease, right ulna, subsequent encounter for fracture with delayed healing
0-M84.631K	2-M84.631K	0-Pathological fracture in other disease, right ulna, subsequent encounter for fracture with nonunion
0-M84.631P	2-M84.631P	0-Pathological fracture in other disease, right ulna, subsequent encounter for fracture with malunion
0-M84.631S	2-M84.631S	0-Pathological fracture in other disease, right ulna, sequela
0-M84.632A	2-M84.632A	0-Pathological fracture in other disease, left ulna, initial encounter for fracture
0-M84.632D	2-M84.632D	0-Pathological fracture in other disease, left ulna, subsequent encounter for fracture with routine healing
0-M84.632G	2-M84.632G	0-Pathological fracture in other disease, left ulna, subsequent encounter for fracture with delayed healing
0-M84.632K	2-M84.632K	0-Pathological fracture in other disease, left ulna, subsequent encounter for fracture with nonunion
0-M84.632P	2-M84.632P	0-Pathological fracture in other disease, left ulna, subsequent encounter for fracture with malunion
0-M84.632S	2-M84.632S	0-Pathological fracture in other disease, left ulna, sequela
0-M84.633A	2-M84.633A	0-Pathological fracture in other disease, right radius, initial encounter for fracture
0-M84.633D	2-M84.633D	0-Pathological fracture in other disease, right radius, subsequent encounter for fracture with routine healing
0-M84.633G	2-M84.633G	0-Pathological fracture in other disease, right radius, subsequent encounter for fracture with delayed healing
0-M84.633K	2-M84.633K	0-Pathological fracture in other disease, right radius, subsequent encounter for fracture with nonunion
0-M84.633P	2-M84.633P	0-Pathological fracture in other disease, right radius, subsequent encounter for fracture with malunion
0-M84.633S	2-M84.633S	0-Pathological fracture in other disease, right radius, sequela
0-M84.634A	2-M84.634A	0-Pathological fracture in other disease, left radius, initial encounter for fracture
0-M84.634D	2-M84.634D	0-Pathological fracture in other disease, left radius, subsequent encounter for fracture with routine healing
0-M84.634G	2-M84.634G	0-Pathological fracture in other disease, left radius, subsequent encounter for fracture with delayed healing
0-M84.634K	2-M84.634K	0-Pathological fracture in other disease, left radius, subsequent encounter for fracture with nonunion
0-M84.634P	2-M84.634P	0-Pathological fracture in other disease, left radius, subsequent encounter for fracture with malunion
0-M84.634S	2-M84.634S	0-Pathological fracture in other disease, left radius, sequela
0-M84.639A	2-M84.639A	0-Pathological fracture in other disease, unspecified ulna and radius, initial encounter for fracture
0-M84.639D	2-M84.639D	0-Pathological fracture in other disease, unspecified ulna and radius, subsequent encounter for fracture with routine healing
0-M84.639G	2-M84.639G	0-Pathological fracture in other disease, unspecified ulna and radius, subsequent encounter for fracture with delayed healing
0-M84.639K	2-M84.639K	0-Pathological fracture in other disease, unspecified ulna and radius, subsequent encounter for fracture with nonunion
0-M84.639P	2-M84.639P	0-Pathological fracture in other disease, unspecified ulna and radius, subsequent encounter for fracture with malunion
0-M84.639S	2-M84.639S	0-Pathological fracture in other disease, unspecified ulna and radius, sequela
0-M84.641A	2-M84.641A	0-Pathological fracture in other disease, right hand, initial encounter for fracture
0-M84.641D	2-M84.641D	0-Pathological fracture in other disease, right hand, subsequent encounter for fracture with routine healing
0-M84.641G	2-M84.641G	0-Pathological fracture in other disease, right hand, subsequent encounter for fracture with delayed healing
0-M84.641K	2-M84.641K	0-Pathological fracture in other disease, right hand, subsequent encounter for fracture with nonunion
0-M84.641P	2-M84.641P	0-Pathological fracture in other disease, right hand, subsequent encounter for fracture with malunion
0-M84.641S	2-M84.641S	0-Pathological fracture in other disease, right hand, sequela
0-M84.642A	2-M84.642A	0-Pathological fracture in other disease, left hand, initial encounter for fracture
0-M84.642D	2-M84.642D	0-Pathological fracture in other disease, left hand, subsequent encounter for fracture with routine healing
0-M84.642G	2-M84.642G	0-Pathological fracture in other disease, left hand, subsequent encounter for fracture with delayed healing
0-M84.642K	2-M84.642K	0-Pathological fracture in other disease, left hand, subsequent encounter for fracture with nonunion
0-M84.642P	2-M84.642P	0-Pathological fracture in other disease, left hand, subsequent encounter for fracture with malunion
0-M84.642S	2-M84.642S	0-Pathological fracture in other disease, left hand, sequela
0-M84.649A	2-M84.649A	0-Pathological fracture in other disease, unspecified hand, initial encounter for fracture
0-M84.649D	2-M84.649D	0-Pathological fracture in other disease, unspecified hand, subsequent encounter for fracture with routine healing
0-M84.649G	2-M84.649G	0-Pathological fracture in other disease, unspecified hand, subsequent encounter for fracture with delayed healing
0-M84.649K	2-M84.649K	0-Pathological fracture in other disease, unspecified hand, subsequent encounter for fracture with nonunion
0-M84.649P	2-M84.649P	0-Pathological fracture in other disease, unspecified hand, subsequent encounter for fracture with malunion
0-M84.649S	2-M84.649S	0-Pathological fracture in other disease, unspecified hand, sequela
0-M84.650A	2-M84.650A	0-Pathological fracture in other disease, pelvis, initial encounter for fracture
0-M84.650D	2-M84.650D	0-Pathological fracture in other disease, pelvis, subsequent encounter for fracture with routine healing
0-M84.650G	2-M84.650G	0-Pathological fracture in other disease, pelvis, subsequent encounter for fracture with delayed healing
0-M84.650K	2-M84.650K	0-Pathological fracture in other disease, pelvis, subsequent encounter for fracture with nonunion
0-M84.650P	2-M84.650P	0-Pathological fracture in other disease, pelvis, subsequent encounter for fracture with malunion
0-M84.650S	2-M84.650S	0-Pathological fracture in other disease, pelvis, sequela
0-M84.651A	2-M84.651A	0-Pathological fracture in other disease, right femur, initial encounter for fracture
0-M84.651D	2-M84.651D	0-Pathological fracture in other disease, right femur, subsequent encounter for fracture with routine healing
0-M84.651G	2-M84.651G	0-Pathological fracture in other disease, right femur, subsequent encounter for fracture with delayed healing
0-M84.651K	2-M84.651K	0-Pathological fracture in other disease, right femur, subsequent encounter for fracture with nonunion
0-M84.651P	2-M84.651P	0-Pathological fracture in other disease, right femur, subsequent encounter for fracture with malunion
0-M84.651S	2-M84.651S	0-Pathological fracture in other disease, right femur, sequela
0-M84.652A	2-M84.652A	0-Pathological fracture in other disease, left femur, initial encounter for fracture
0-M84.652D	2-M84.652D	0-Pathological fracture in other disease, left femur, subsequent encounter for fracture with routine healing
0-M84.652G	2-M84.652G	0-Pathological fracture in other disease, left femur, subsequent encounter for fracture with delayed healing
0-M84.652K	2-M84.652K	0-Pathological fracture in other disease, left femur, subsequent encounter for fracture with nonunion
0-M84.652P	2-M84.652P	0-Pathological fracture in other disease, left femur, subsequent encounter for fracture with malunion
0-M84.652S	2-M84.652S	0-Pathological fracture in other disease, left femur, sequela
0-M84.653A	2-M84.653A	0-Pathological fracture in other disease, unspecified femur, initial encounter for fracture
0-M84.653D	2-M84.653D	0-Pathological fracture in other disease, unspecified femur, subsequent encounter for fracture with routine healing
0-M84.653G	2-M84.653G	0-Pathological fracture in other disease, unspecified femur, subsequent encounter for fracture with delayed healing
0-M84.653K	2-M84.653K	0-Pathological fracture in other disease, unspecified femur, subsequent encounter for fracture with nonunion
0-M84.653P	2-M84.653P	0-Pathological fracture in other disease, unspecified femur, subsequent encounter for fracture with malunion
0-M84.653S	2-M84.653S	0-Pathological fracture in other disease, unspecified femur, sequela
0-M84.659A	2-M84.659A	0-Pathological fracture in other disease, hip, unspecified, initial encounter for fracture
0-M84.659D	2-M84.659D	0-Pathological fracture in other disease, hip, unspecified, subsequent encounter for fracture with routine healing
0-M84.659G	2-M84.659G	0-Pathological fracture in other disease, hip, unspecified, subsequent encounter for fracture with delayed healing
0-M84.659K	2-M84.659K	0-Pathological fracture in other disease, hip, unspecified, subsequent encounter for fracture with nonunion
0-M84.659P	2-M84.659P	0-Pathological fracture in other disease, hip, unspecified, subsequent encounter for fracture with malunion
0-M84.659S	2-M84.659S	0-Pathological fracture in other disease, hip, unspecified, sequela
0-M84.661A	2-M84.661A	0-Pathological fracture in other disease, right tibia, initial encounter for fracture
0-M84.661D	2-M84.661D	0-Pathological fracture in other disease, right tibia, subsequent encounter for fracture with routine healing
0-M84.661G	2-M84.661G	0-Pathological fracture in other disease, right tibia, subsequent encounter for fracture with delayed healing
0-M84.661K	2-M84.661K	0-Pathological fracture in other disease, right tibia, subsequent encounter for fracture with nonunion
0-M84.661P	2-M84.661P	0-Pathological fracture in other disease, right tibia, subsequent encounter for fracture with malunion
0-M84.661S	2-M84.661S	0-Pathological fracture in other disease, right tibia, sequela
0-M84.662A	2-M84.662A	0-Pathological fracture in other disease, left tibia, initial encounter for fracture
0-M84.662D	2-M84.662D	0-Pathological fracture in other disease, left tibia, subsequent encounter for fracture with routine healing
0-M84.662G	2-M84.662G	0-Pathological fracture in other disease, left tibia, subsequent encounter for fracture with delayed healing
0-M84.662K	2-M84.662K	0-Pathological fracture in other disease, left tibia, subsequent encounter for fracture with nonunion
0-M84.662P	2-M84.662P	0-Pathological fracture in other disease, left tibia, subsequent encounter for fracture with malunion
0-M84.662S	2-M84.662S	0-Pathological fracture in other disease, left tibia, sequela
0-M84.663A	2-M84.663A	0-Pathological fracture in other disease, right fibula, initial encounter for fracture
0-M84.663D	2-M84.663D	0-Pathological fracture in other disease, right fibula, subsequent encounter for fracture with routine healing
0-M84.663G	2-M84.663G	0-Pathological fracture in other disease, right fibula, subsequent encounter for fracture with delayed healing
0-M84.663K	2-M84.663K	0-Pathological fracture in other disease, right fibula, subsequent encounter for fracture with nonunion
0-M84.663P	2-M84.663P	0-Pathological fracture in other disease, right fibula, subsequent encounter for fracture with malunion
0-M84.663S	2-M84.663S	0-Pathological fracture in other disease, right fibula, sequela
0-M84.664A	2-M84.664A	0-Pathological fracture in other disease, left fibula, initial encounter for fracture
0-M84.664D	2-M84.664D	0-Pathological fracture in other disease, left fibula, subsequent encounter for fracture with routine healing
0-M84.664G	2-M84.664G	0-Pathological fracture in other disease, left fibula, subsequent encounter for fracture with delayed healing
0-M84.664K	2-M84.664K	0-Pathological fracture in other disease, left fibula, subsequent encounter for fracture with nonunion
0-M84.664P	2-M84.664P	0-Pathological fracture in other disease, left fibula, subsequent encounter for fracture with malunion
0-M84.664S	2-M84.664S	0-Pathological fracture in other disease, left fibula, sequela
0-M84.669A	2-M84.669A	0-Pathological fracture in other disease, unspecified tibia and fibula, initial encounter for fracture
0-M84.669D	2-M84.669D	0-Pathological fracture in other disease, unspecified tibia and fibula, subsequent encounter for fracture with routine healing
0-M84.669G	2-M84.669G	0-Pathological fracture in other disease, unspecified tibia and fibula, subsequent encounter for fracture with delayed healing
0-M84.669K	2-M84.669K	0-Pathological fracture in other disease, unspecified tibia and fibula, subsequent encounter for fracture with nonunion
0-M84.669P	2-M84.669P	0-Pathological fracture in other disease, unspecified tibia and fibula, subsequent encounter for fracture with malunion
0-M84.669S	2-M84.669S	0-Pathological fracture in other disease, unspecified tibia and fibula, sequela
0-M84.671A	2-M84.671A	0-Pathological fracture in other disease, right ankle, initial encounter for fracture
0-M84.671D	2-M84.671D	0-Pathological fracture in other disease, right ankle, subsequent encounter for fracture with routine healing
0-M84.671G	2-M84.671G	0-Pathological fracture in other disease, right ankle, subsequent encounter for fracture with delayed healing
0-M84.671K	2-M84.671K	0-Pathological fracture in other disease, right ankle, subsequent encounter for fracture with nonunion
0-M84.671P	2-M84.671P	0-Pathological fracture in other disease, right ankle, subsequent encounter for fracture with malunion
0-M84.671S	2-M84.671S	0-Pathological fracture in other disease, right ankle, sequela
0-M84.672A	2-M84.672A	0-Pathological fracture in other disease, left ankle, initial encounter for fracture
0-M84.672D	2-M84.672D	0-Pathological fracture in other disease, left ankle, subsequent encounter for fracture with routine healing
0-M84.672G	2-M84.672G	0-Pathological fracture in other disease, left ankle, subsequent encounter for fracture with delayed healing
0-M84.672K	2-M84.672K	0-Pathological fracture in other disease, left ankle, subsequent encounter for fracture with nonunion
0-M84.672P	2-M84.672P	0-Pathological fracture in other disease, left ankle, subsequent encounter for fracture with malunion
0-M84.672S	2-M84.672S	0-Pathological fracture in other disease, left ankle, sequela
0-M84.673A	2-M84.673A	0-Pathological fracture in other disease, unspecified ankle, initial encounter for fracture
0-M84.673D	2-M84.673D	0-Pathological fracture in other disease, unspecified ankle, subsequent encounter for fracture with routine healing
0-M84.673G	2-M84.673G	0-Pathological fracture in other disease, unspecified ankle, subsequent encounter for fracture with delayed healing
0-M84.673K	2-M84.673K	0-Pathological fracture in other disease, unspecified ankle, subsequent encounter for fracture with nonunion
0-M84.673P	2-M84.673P	0-Pathological fracture in other disease, unspecified ankle, subsequent encounter for fracture with malunion
0-M84.673S	2-M84.673S	0-Pathological fracture in other disease, unspecified ankle, sequela
0-M84.674A	2-M84.674A	0-Pathological fracture in other disease, right foot, initial encounter for fracture
0-M84.674D	2-M84.674D	0-Pathological fracture in other disease, right foot, subsequent encounter for fracture with routine healing
0-M84.674G	2-M84.674G	0-Pathological fracture in other disease, right foot, subsequent encounter for fracture with delayed healing
0-M84.674K	2-M84.674K	0-Pathological fracture in other disease, right foot, subsequent encounter for fracture with nonunion
0-M84.674P	2-M84.674P	0-Pathological fracture in other disease, right foot, subsequent encounter for fracture with malunion
0-M84.674S	2-M84.674S	0-Pathological fracture in other disease, right foot, sequela
0-M84.675A	2-M84.675A	0-Pathological fracture in other disease, left foot, initial encounter for fracture
0-M84.675D	2-M84.675D	0-Pathological fracture in other disease, left foot, subsequent encounter for fracture with routine healing
0-M84.675G	2-M84.675G	0-Pathological fracture in other disease, left foot, subsequent encounter for fracture with delayed healing
0-M84.675K	2-M84.675K	0-Pathological fracture in other disease, left foot, subsequent encounter for fracture with nonunion
0-M84.675P	2-M84.675P	0-Pathological fracture in other disease, left foot, subsequent encounter for fracture with malunion
0-M84.675S	2-M84.675S	0-Pathological fracture in other disease, left foot, sequela
0-M84.676A	2-M84.676A	0-Pathological fracture in other disease, unspecified foot, initial encounter for fracture
0-M84.676D	2-M84.676D	0-Pathological fracture in other disease, unspecified foot, subsequent encounter for fracture with routine healing
0-M84.676G	2-M84.676G	0-Pathological fracture in other disease, unspecified foot, subsequent encounter for fracture with delayed healing
0-M84.676K	2-M84.676K	0-Pathological fracture in other disease, unspecified foot, subsequent encounter for fracture with nonunion
0-M84.676P	2-M84.676P	0-Pathological fracture in other disease, unspecified foot, subsequent encounter for fracture with malunion
0-M84.676S	2-M84.676S	0-Pathological fracture in other disease, unspecified foot, sequela
0-M84.68XA	2-M84.68XA	0-Pathological fracture in other disease, other site, initial encounter for fracture
0-M84.68XD	2-M84.68XD	0-Pathological fracture in other disease, other site, subsequent encounter for fracture with routine healing
0-M84.68XG	2-M84.68XG	0-Pathological fracture in other disease, other site, subsequent encounter for fracture with delayed healing
0-M84.68XK	2-M84.68XK	0-Pathological fracture in other disease, other site, subsequent encounter for fracture with nonunion
0-M84.68XP	2-M84.68XP	0-Pathological fracture in other disease, other site, subsequent encounter for fracture with malunion
0-M84.68XS	2-M84.68XS	0-Pathological fracture in other disease, other site, sequela
0-M84.750A	2-M84.750A	0-Atypical femoral fracture, unspecified, initial encounter for fracture
0-M84.750D	2-M84.750D	0-Atypical femoral fracture, unspecified, subsequent encounter for fracture with routine healing
0-M84.750G	2-M84.750G	0-Atypical femoral fracture, unspecified, subsequent encounter for fracture with delayed healing
0-M84.750K	2-M84.750K	0-Atypical femoral fracture, unspecified, subsequent encounter for fracture with nonunion
0-M84.750P	2-M84.750P	0-Atypical femoral fracture, unspecified, subsequent encounter for fracture with malunion
0-M84.750S	2-M84.750S	0-Atypical femoral fracture, unspecified, sequela
0-M84.751A	2-M84.751A	0-Incomplete atypical femoral fracture, right leg, initial encounter for fracture
0-M84.751D	2-M84.751D	0-Incomplete atypical femoral fracture, right leg, subsequent encounter for fracture with routine healing
0-M84.751G	2-M84.751G	0-Incomplete atypical femoral fracture, right leg, subsequent encounter for fracture with delayed healing
0-M84.751K	2-M84.751K	0-Incomplete atypical femoral fracture, right leg, subsequent encounter for fracture with nonunion
0-M84.751P	2-M84.751P	0-Incomplete atypical femoral fracture, right leg, subsequent encounter for fracture with malunion
0-M84.751S	2-M84.751S	0-Incomplete atypical femoral fracture, right leg, sequela
0-M84.752A	2-M84.752A	0-Incomplete atypical femoral fracture, left leg, initial encounter for fracture
0-M84.752D	2-M84.752D	0-Incomplete atypical femoral fracture, left leg, subsequent encounter for fracture with routine healing
0-M84.752G	2-M84.752G	0-Incomplete atypical femoral fracture, left leg, subsequent encounter for fracture with delayed healing
0-M84.752K	2-M84.752K	0-Incomplete atypical femoral fracture, left leg, subsequent encounter for fracture with nonunion
0-M84.752P	2-M84.752P	0-Incomplete atypical femoral fracture, left leg, subsequent encounter for fracture with malunion
0-M84.752S	2-M84.752S	0-Incomplete atypical femoral fracture, left leg, sequela
0-M84.753A	2-M84.753A	0-Incomplete atypical femoral fracture, unspecified leg, initial encounter for fracture
0-M84.753D	2-M84.753D	0-Incomplete atypical femoral fracture, unspecified leg, subsequent encounter for fracture with routine healing
0-M84.753G	2-M84.753G	0-Incomplete atypical femoral fracture, unspecified leg, subsequent encounter for fracture with delayed healing
0-M84.753K	2-M84.753K	0-Incomplete atypical femoral fracture, unspecified leg, subsequent encounter for fracture with nonunion
0-M84.753P	2-M84.753P	0-Incomplete atypical femoral fracture, unspecified leg, subsequent encounter for fracture with malunion
0-M84.753S	2-M84.753S	0-Incomplete atypical femoral fracture, unspecified leg, sequela
0-M84.754A	2-M84.754A	0-Complete transverse atypical femoral fracture, right leg, initial encounter for fracture
0-M84.754D	2-M84.754D	0-Complete transverse atypical femoral fracture, right leg, subsequent encounter for fracture with routine healing
0-M84.754G	2-M84.754G	0-Complete transverse atypical femoral fracture, right leg, subsequent encounter for fracture with delayed healing
0-M84.754K	2-M84.754K	0-Complete transverse atypical femoral fracture, right leg, subsequent encounter for fracture with nonunion
0-M84.754P	2-M84.754P	0-Complete transverse atypical femoral fracture, right leg, subsequent encounter for fracture with malunion
0-M84.754S	2-M84.754S	0-Complete transverse atypical femoral fracture, right leg, sequela
0-M84.755A	2-M84.755A	0-Complete transverse atypical femoral fracture, left leg, initial encounter for fracture
0-M84.755D	2-M84.755D	0-Complete transverse atypical femoral fracture, left leg, subsequent encounter for fracture with routine healing
0-M84.755G	2-M84.755G	0-Complete transverse atypical femoral fracture, left leg, subsequent encounter for fracture with delayed healing
0-M84.755K	2-M84.755K	0-Complete transverse atypical femoral fracture, left leg, subsequent encounter for fracture with nonunion
0-M84.755P	2-M84.755P	0-Complete transverse atypical femoral fracture, left leg, subsequent encounter for fracture with malunion
0-M84.755S	2-M84.755S	0-Complete transverse atypical femoral fracture, left leg, sequela
0-M84.756A	2-M84.756A	0-Complete transverse atypical femoral fracture, unspecified leg, initial encounter for fracture
0-M84.756D	2-M84.756D	0-Complete transverse atypical femoral fracture, unspecified leg, subsequent encounter for fracture with routine healing
0-M84.756G	2-M84.756G	0-Complete transverse atypical femoral fracture, unspecified leg, subsequent encounter for fracture with delayed healing
0-M84.756K	2-M84.756K	0-Complete transverse atypical femoral fracture, unspecified leg, subsequent encounter for fracture with nonunion
0-M84.756P	2-M84.756P	0-Complete transverse atypical femoral fracture, unspecified leg, subsequent encounter for fracture with malunion
0-M84.756S	2-M84.756S	0-Complete transverse atypical femoral fracture, unspecified leg, sequela
0-M84.757A	2-M84.757A	0-Complete oblique atypical femoral fracture, right leg, initial encounter for fracture
0-M84.757D	2-M84.757D	0-Complete oblique atypical femoral fracture, right leg, subsequent encounter for fracture with routine healing
0-M84.757G	2-M84.757G	0-Complete oblique atypical femoral fracture, right leg, subsequent encounter for fracture with delayed healing
0-M84.757K	2-M84.757K	0-Complete oblique atypical femoral fracture, right leg, subsequent encounter for fracture with nonunion
0-M84.757P	2-M84.757P	0-Complete oblique atypical femoral fracture, right leg, subsequent encounter for fracture with malunion
0-M84.757S	2-M84.757S	0-Complete oblique atypical femoral fracture, right leg, sequela
0-M84.758A	2-M84.758A	0-Complete oblique atypical femoral fracture, left leg, initial encounter for fracture
0-M84.758D	2-M84.758D	0-Complete oblique atypical femoral fracture, left leg, subsequent encounter for fracture with routine healing
0-M84.758G	2-M84.758G	0-Complete oblique atypical femoral fracture, left leg, subsequent encounter for fracture with delayed healing
0-M84.758K	2-M84.758K	0-Complete oblique atypical femoral fracture, left leg, subsequent encounter for fracture with nonunion
0-M84.758P	2-M84.758P	0-Complete oblique atypical femoral fracture, left leg, subsequent encounter for fracture with malunion
0-M84.758S	2-M84.758S	0-Complete oblique atypical femoral fracture, left leg, sequela
0-M84.759A	2-M84.759A	0-Complete oblique atypical femoral fracture, unspecified leg, initial encounter for fracture
0-M84.759D	2-M84.759D	0-Complete oblique atypical femoral fracture, unspecified leg, subsequent encounter for fracture with routine healing
0-M84.759G	2-M84.759G	0-Complete oblique atypical femoral fracture, unspecified leg, subsequent encounter for fracture with delayed healing
0-M84.759K	2-M84.759K	0-Complete oblique atypical femoral fracture, unspecified leg, subsequent encounter for fracture with nonunion
0-M84.759P	2-M84.759P	0-Complete oblique atypical femoral fracture, unspecified leg, subsequent encounter for fracture with malunion
0-M84.759S	2-M84.759S	0-Complete oblique atypical femoral fracture, unspecified leg, sequela
0-M97.01XA	2-M97.01XA	0-Periprosthetic fracture around internal prosthetic right hip joint, initial encounter
0-M97.01XD	2-M97.01XD	0-Periprosthetic fracture around internal prosthetic right hip joint, subsequent encounter
0-M97.01XS	2-M97.01XS	0-Periprosthetic fracture around internal prosthetic right hip joint, sequela
0-M97.02XA	2-M97.02XA	0-Periprosthetic fracture around internal prosthetic left hip joint, initial encounter
0-M97.02XD	2-M97.02XD	0-Periprosthetic fracture around internal prosthetic left hip joint, subsequent encounter
0-M97.02XS	2-M97.02XS	0-Periprosthetic fracture around internal prosthetic left hip joint, sequela
0-M97.11XA	2-M97.11XA	0-Periprosthetic fracture around internal prosthetic right knee joint, initial encounter
0-M97.11XD	2-M97.11XD	0-Periprosthetic fracture around internal prosthetic right knee joint, subsequent encounter
0-M97.11XS	2-M97.11XS	0-Periprosthetic fracture around internal prosthetic right knee joint, sequela
0-M97.12XA	2-M97.12XA	0-Periprosthetic fracture around internal prosthetic left knee joint, initial encounter
0-M97.12XD	2-M97.12XD	0-Periprosthetic fracture around internal prosthetic left knee joint, subsequent encounter
0-M97.12XS	2-M97.12XS	0-Periprosthetic fracture around internal prosthetic left knee joint, sequela
0-M97.21XA	2-M97.21XA	0-Periprosthetic fracture around internal prosthetic right ankle joint, initial encounter
0-M97.21XD	2-M97.21XD	0-Periprosthetic fracture around internal prosthetic right ankle joint, subsequent encounter
0-M97.21XS	2-M97.21XS	0-Periprosthetic fracture around internal prosthetic right ankle joint, sequela
0-M97.22XA	2-M97.22XA	0-Periprosthetic fracture around internal prosthetic left ankle joint, initial encounter
0-M97.22XD	2-M97.22XD	0-Periprosthetic fracture around internal prosthetic left ankle joint, subsequent encounter
0-M97.22XS	2-M97.22XS	0-Periprosthetic fracture around internal prosthetic left ankle joint, sequela
0-M97.31XA	2-M97.31XA	0-Periprosthetic fracture around internal prosthetic right shoulder joint, initial encounter
0-M97.31XD	2-M97.31XD	0-Periprosthetic fracture around internal prosthetic right shoulder joint, subsequent encounter
0-M97.31XS	2-M97.31XS	0-Periprosthetic fracture around internal prosthetic right shoulder joint, sequela
0-M97.32XA	2-M97.32XA	0-Periprosthetic fracture around internal prosthetic left shoulder joint, initial encounter
0-M97.32XD	2-M97.32XD	0-Periprosthetic fracture around internal prosthetic left shoulder joint, subsequent encounter
0-M97.32XS	2-M97.32XS	0-Periprosthetic fracture around internal prosthetic left shoulder joint, sequela
0-M97.41XA	2-M97.41XA	0-Periprosthetic fracture around internal prosthetic right elbow joint, initial encounter
0-M97.41XD	2-M97.41XD	0-Periprosthetic fracture around internal prosthetic right elbow joint, subsequent encounter
0-M97.41XS	2-M97.41XS	0-Periprosthetic fracture around internal prosthetic right elbow joint, sequela
0-M97.42XA	2-M97.42XA	0-Periprosthetic fracture around internal prosthetic left elbow joint, initial encounter
0-M97.42XD	2-M97.42XD	0-Periprosthetic fracture around internal prosthetic left elbow joint, subsequent encounter
0-M97.42XS	2-M97.42XS	0-Periprosthetic fracture around internal prosthetic left elbow joint, sequela
0-M97.8XXA	2-M97.8XXA	0-Periprosthetic fracture around other internal prosthetic joint, initial encounter
0-M97.8XXD	2-M97.8XXD	0-Periprosthetic fracture around other internal prosthetic joint, subsequent encounter
0-M97.8XXS	2-M97.8XXS	0-Periprosthetic fracture around other internal prosthetic joint, sequela
0-M97.9XXA	2-M97.9XXA	0-Periprosthetic fracture around unspecified internal prosthetic joint, initial encounter
0-M97.9XXD	2-M97.9XXD	0-Periprosthetic fracture around unspecified internal prosthetic joint, subsequent encounter
0-M97.9XXS	2-M97.9XXS	0-Periprosthetic fracture around unspecified internal prosthetic joint, sequela
0-O31.00X0	2-O31.00X0	0-Papyraceous fetus, unspecified trimester, not applicable or unspecified
0-O31.00X1	2-O31.00X1	0-Papyraceous fetus, unspecified trimester, fetus 1
0-O31.00X2	2-O31.00X2	0-Papyraceous fetus, unspecified trimester, fetus 2
0-O31.00X3	2-O31.00X3	0-Papyraceous fetus, unspecified trimester, fetus 3
0-O31.00X4	2-O31.00X4	0-Papyraceous fetus, unspecified trimester, fetus 4
0-O31.00X5	2-O31.00X5	0-Papyraceous fetus, unspecified trimester, fetus 5
0-O31.00X9	2-O31.00X9	0-Papyraceous fetus, unspecified trimester, other fetus
0-O31.01X0	2-O31.01X0	0-Papyraceous fetus, first trimester, not applicable or unspecified
0-O31.01X1	2-O31.01X1	0-Papyraceous fetus, first trimester, fetus 1
0-O31.01X2	2-O31.01X2	0-Papyraceous fetus, first trimester, fetus 2
0-O31.01X3	2-O31.01X3	0-Papyraceous fetus, first trimester, fetus 3
0-O31.01X4	2-O31.01X4	0-Papyraceous fetus, first trimester, fetus 4
0-O31.01X5	2-O31.01X5	0-Papyraceous fetus, first trimester, fetus 5
0-O31.01X9	2-O31.01X9	0-Papyraceous fetus, first trimester, other fetus
0-O31.02X0	2-O31.02X0	0-Papyraceous fetus, second trimester, not applicable or unspecified
0-O31.02X1	2-O31.02X1	0-Papyraceous fetus, second trimester, fetus 1
0-O31.02X2	2-O31.02X2	0-Papyraceous fetus, second trimester, fetus 2
0-O31.02X3	2-O31.02X3	0-Papyraceous fetus, second trimester, fetus 3
0-O31.02X4	2-O31.02X4	0-Papyraceous fetus, second trimester, fetus 4
0-O31.02X5	2-O31.02X5	0-Papyraceous fetus, second trimester, fetus 5
0-O31.02X9	2-O31.02X9	0-Papyraceous fetus, second trimester, other fetus
0-O31.03X0	2-O31.03X0	0-Papyraceous fetus, third trimester, not applicable or unspecified
0-O31.03X1	2-O31.03X1	0-Papyraceous fetus, third trimester, fetus 1
0-O31.03X2	2-O31.03X2	0-Papyraceous fetus, third trimester, fetus 2
0-O31.03X3	2-O31.03X3	0-Papyraceous fetus, third trimester, fetus 3
0-O31.03X4	2-O31.03X4	0-Papyraceous fetus, third trimester, fetus 4
0-O31.03X5	2-O31.03X5	0-Papyraceous fetus, third trimester, fetus 5
0-O31.03X9	2-O31.03X9	0-Papyraceous fetus, third trimester, other fetus
0-O31.10X0	2-O31.10X0	0-Continuing pregnancy after spontaneous abortion of one fetus or more, unspecified trimester, not applicable or unspecified
0-O31.10X1	2-O31.10X1	0-Continuing pregnancy after spontaneous abortion of one fetus or more, unspecified trimester, fetus 1
0-O31.10X2	2-O31.10X2	0-Continuing pregnancy after spontaneous abortion of one fetus or more, unspecified trimester, fetus 2
0-O31.10X3	2-O31.10X3	0-Continuing pregnancy after spontaneous abortion of one fetus or more, unspecified trimester, fetus 3
0-O31.10X4	2-O31.10X4	0-Continuing pregnancy after spontaneous abortion of one fetus or more, unspecified trimester, fetus 4
0-O31.10X5	2-O31.10X5	0-Continuing pregnancy after spontaneous abortion of one fetus or more, unspecified trimester, fetus 5
0-O31.10X9	2-O31.10X9	0-Continuing pregnancy after spontaneous abortion of one fetus or more, unspecified trimester, other fetus
0-O31.11X0	2-O31.11X0	0-Continuing pregnancy after spontaneous abortion of one fetus or more, first trimester, not applicable or unspecified
0-O31.11X1	2-O31.11X1	0-Continuing pregnancy after spontaneous abortion of one fetus or more, first trimester, fetus 1
0-O31.11X2	2-O31.11X2	0-Continuing pregnancy after spontaneous abortion of one fetus or more, first trimester, fetus 2
0-O31.11X3	2-O31.11X3	0-Continuing pregnancy after spontaneous abortion of one fetus or more, first trimester, fetus 3
0-O31.11X4	2-O31.11X4	0-Continuing pregnancy after spontaneous abortion of one fetus or more, first trimester, fetus 4
0-O31.11X5	2-O31.11X5	0-Continuing pregnancy after spontaneous abortion of one fetus or more, first trimester, fetus 5
0-O31.11X9	2-O31.11X9	0-Continuing pregnancy after spontaneous abortion of one fetus or more, first trimester, other fetus
0-O31.12X0	2-O31.12X0	0-Continuing pregnancy after spontaneous abortion of one fetus or more, second trimester, not applicable or unspecified
0-O31.12X1	2-O31.12X1	0-Continuing pregnancy after spontaneous abortion of one fetus or more, second trimester, fetus 1
0-O31.12X2	2-O31.12X2	0-Continuing pregnancy after spontaneous abortion of one fetus or more, second trimester, fetus 2
0-O31.12X3	2-O31.12X3	0-Continuing pregnancy after spontaneous abortion of one fetus or more, second trimester, fetus 3
0-O31.12X4	2-O31.12X4	0-Continuing pregnancy after spontaneous abortion of one fetus or more, second trimester, fetus 4
0-O31.12X5	2-O31.12X5	0-Continuing pregnancy after spontaneous abortion of one fetus or more, second trimester, fetus 5
0-O31.12X9	2-O31.12X9	0-Continuing pregnancy after spontaneous abortion of one fetus or more, second trimester, other fetus
0-O31.13X0	2-O31.13X0	0-Continuing pregnancy after spontaneous abortion of one fetus or more, third trimester, not applicable or unspecified
0-O31.13X1	2-O31.13X1	0-Continuing pregnancy after spontaneous abortion of one fetus or more, third trimester, fetus 1
0-O31.13X2	2-O31.13X2	0-Continuing pregnancy after spontaneous abortion of one fetus or more, third trimester, fetus 2
0-O31.13X3	2-O31.13X3	0-Continuing pregnancy after spontaneous abortion of one fetus or more, third trimester, fetus 3
0-O31.13X4	2-O31.13X4	0-Continuing pregnancy after spontaneous abortion of one fetus or more, third trimester, fetus 4
0-O31.13X5	2-O31.13X5	0-Continuing pregnancy after spontaneous abortion of one fetus or more, third trimester, fetus 5
0-O31.13X9	2-O31.13X9	0-Continuing pregnancy after spontaneous abortion of one fetus or more, third trimester, other fetus
0-O31.20X0	2-O31.20X0	0-Continuing pregnancy after intrauterine death of one fetus or more, unspecified trimester, not applicable or unspecified
0-O31.20X1	2-O31.20X1	0-Continuing pregnancy after intrauterine death of one fetus or more, unspecified trimester, fetus 1
0-O31.20X2	2-O31.20X2	0-Continuing pregnancy after intrauterine death of one fetus or more, unspecified trimester, fetus 2
0-O31.20X3	2-O31.20X3	0-Continuing pregnancy after intrauterine death of one fetus or more, unspecified trimester, fetus 3
0-O31.20X4	2-O31.20X4	0-Continuing pregnancy after intrauterine death of one fetus or more, unspecified trimester, fetus 4
0-O31.20X5	2-O31.20X5	0-Continuing pregnancy after intrauterine death of one fetus or more, unspecified trimester, fetus 5
0-O31.20X9	2-O31.20X9	0-Continuing pregnancy after intrauterine death of one fetus or more, unspecified trimester, other fetus
0-O31.21X0	2-O31.21X0	0-Continuing pregnancy after intrauterine death of one fetus or more, first trimester, not applicable or unspecified
0-O31.21X1	2-O31.21X1	0-Continuing pregnancy after intrauterine death of one fetus or more, first trimester, fetus 1
0-O31.21X2	2-O31.21X2	0-Continuing pregnancy after intrauterine death of one fetus or more, first trimester, fetus 2
0-O31.21X3	2-O31.21X3	0-Continuing pregnancy after intrauterine death of one fetus or more, first trimester, fetus 3
0-O31.21X4	2-O31.21X4	0-Continuing pregnancy after intrauterine death of one fetus or more, first trimester, fetus 4
0-O31.21X5	2-O31.21X5	0-Continuing pregnancy after intrauterine death of one fetus or more, first trimester, fetus 5
0-O31.21X9	2-O31.21X9	0-Continuing pregnancy after intrauterine death of one fetus or more, first trimester, other fetus
0-O31.22X0	2-O31.22X0	0-Continuing pregnancy after intrauterine death of one fetus or more, second trimester, not applicable or unspecified
0-O31.22X1	2-O31.22X1	0-Continuing pregnancy after intrauterine death of one fetus or more, second trimester, fetus 1
0-O31.22X2	2-O31.22X2	0-Continuing pregnancy after intrauterine death of one fetus or more, second trimester, fetus 2
0-O31.22X3	2-O31.22X3	0-Continuing pregnancy after intrauterine death of one fetus or more, second trimester, fetus 3
0-O31.22X4	2-O31.22X4	0-Continuing pregnancy after intrauterine death of one fetus or more, second trimester, fetus 4
0-O31.22X5	2-O31.22X5	0-Continuing pregnancy after intrauterine death of one fetus or more, second trimester, fetus 5
0-O31.22X9	2-O31.22X9	0-Continuing pregnancy after intrauterine death of one fetus or more, second trimester, other fetus
0-O31.23X0	2-O31.23X0	0-Continuing pregnancy after intrauterine death of one fetus or more, third trimester, not applicable or unspecified
0-O31.23X1	2-O31.23X1	0-Continuing pregnancy after intrauterine death of one fetus or more, third trimester, fetus 1
0-O31.23X2	2-O31.23X2	0-Continuing pregnancy after intrauterine death of one fetus or more, third trimester, fetus 2
0-O31.23X3	2-O31.23X3	0-Continuing pregnancy after intrauterine death of one fetus or more, third trimester, fetus 3
0-O31.23X4	2-O31.23X4	0-Continuing pregnancy after intrauterine death of one fetus or more, third trimester, fetus 4
0-O31.23X5	2-O31.23X5	0-Continuing pregnancy after intrauterine death of one fetus or more, third trimester, fetus 5
0-O31.23X9	2-O31.23X9	0-Continuing pregnancy after intrauterine death of one fetus or more, third trimester, other fetus
0-O31.30X0	2-O31.30X0	0-Continuing pregnancy after elective fetal reduction of one fetus or more, unspecified trimester, not applicable or unspecified
0-O31.30X1	2-O31.30X1	0-Continuing pregnancy after elective fetal reduction of one fetus or more, unspecified trimester, fetus 1
0-O31.30X2	2-O31.30X2	0-Continuing pregnancy after elective fetal reduction of one fetus or more, unspecified trimester, fetus 2
0-O31.30X3	2-O31.30X3	0-Continuing pregnancy after elective fetal reduction of one fetus or more, unspecified trimester, fetus 3
0-O31.30X4	2-O31.30X4	0-Continuing pregnancy after elective fetal reduction of one fetus or more, unspecified trimester, fetus 4
0-O31.30X5	2-O31.30X5	0-Continuing pregnancy after elective fetal reduction of one fetus or more, unspecified trimester, fetus 5
0-O31.30X9	2-O31.30X9	0-Continuing pregnancy after elective fetal reduction of one fetus or more, unspecified trimester, other fetus
0-O31.31X0	2-O31.31X0	0-Continuing pregnancy after elective fetal reduction of one fetus or more, first trimester, not applicable or unspecified
0-O31.31X1	2-O31.31X1	0-Continuing pregnancy after elective fetal reduction of one fetus or more, first trimester, fetus 1
0-O31.31X2	2-O31.31X2	0-Continuing pregnancy after elective fetal reduction of one fetus or more, first trimester, fetus 2
0-O31.31X3	2-O31.31X3	0-Continuing pregnancy after elective fetal reduction of one fetus or more, first trimester, fetus 3
0-O31.31X4	2-O31.31X4	0-Continuing pregnancy after elective fetal reduction of one fetus or more, first trimester, fetus 4
0-O31.31X5	2-O31.31X5	0-Continuing pregnancy after elective fetal reduction of one fetus or more, first trimester, fetus 5
0-O31.31X9	2-O31.31X9	0-Continuing pregnancy after elective fetal reduction of one fetus or more, first trimester, other fetus
0-O31.32X0	2-O31.32X0	0-Continuing pregnancy after elective fetal reduction of one fetus or more, second trimester, not applicable or unspecified
0-O31.32X1	2-O31.32X1	0-Continuing pregnancy after elective fetal reduction of one fetus or more, second trimester, fetus 1
0-O31.32X2	2-O31.32X2	0-Continuing pregnancy after elective fetal reduction of one fetus or more, second trimester, fetus 2
0-O31.32X3	2-O31.32X3	0-Continuing pregnancy after elective fetal reduction of one fetus or more, second trimester, fetus 3
0-O31.32X4	2-O31.32X4	0-Continuing pregnancy after elective fetal reduction of one fetus or more, second trimester, fetus 4
0-O31.32X5	2-O31.32X5	0-Continuing pregnancy after elective fetal reduction of one fetus or more, second trimester, fetus 5
0-O31.32X9	2-O31.32X9	0-Continuing pregnancy after elective fetal reduction of one fetus or more, second trimester, other fetus
0-O31.33X0	2-O31.33X0	0-Continuing pregnancy after elective fetal reduction of one fetus or more, third trimester, not applicable or unspecified
0-O31.33X1	2-O31.33X1	0-Continuing pregnancy after elective fetal reduction of one fetus or more, third trimester, fetus 1
0-O31.33X2	2-O31.33X2	0-Continuing pregnancy after elective fetal reduction of one fetus or more, third trimester, fetus 2
0-O31.33X3	2-O31.33X3	0-Continuing pregnancy after elective fetal reduction of one fetus or more, third trimester, fetus 3
0-O31.33X4	2-O31.33X4	0-Continuing pregnancy after elective fetal reduction of one fetus or more, third trimester, fetus 4
0-O31.33X5	2-O31.33X5	0-Continuing pregnancy after elective fetal reduction of one fetus or more, third trimester, fetus 5
0-O31.33X9	2-O31.33X9	0-Continuing pregnancy after elective fetal reduction of one fetus or more, third trimester, other fetus
0-O31.8X10	2-O31.8X10	0-Other complications specific to multiple gestation, first trimester, not applicable or unspecified
0-O31.8X11	2-O31.8X11	0-Other complications specific to multiple gestation, first trimester, fetus 1
0-O31.8X12	2-O31.8X12	0-Other complications specific to multiple gestation, first trimester, fetus 2
0-O31.8X13	2-O31.8X13	0-Other complications specific to multiple gestation, first trimester, fetus 3
0-O31.8X14	2-O31.8X14	0-Other complications specific to multiple gestation, first trimester, fetus 4
0-O31.8X15	2-O31.8X15	0-Other complications specific to multiple gestation, first trimester, fetus 5
0-O31.8X19	2-O31.8X19	0-Other complications specific to multiple gestation, first trimester, other fetus
0-O31.8X20	2-O31.8X20	0-Other complications specific to multiple gestation, second trimester, not applicable or unspecified
0-O31.8X21	2-O31.8X21	0-Other complications specific to multiple gestation, second trimester, fetus 1
0-O31.8X22	2-O31.8X22	0-Other complications specific to multiple gestation, second trimester, fetus 2
0-O31.8X23	2-O31.8X23	0-Other complications specific to multiple gestation, second trimester, fetus 3
0-O31.8X24	2-O31.8X24	0-Other complications specific to multiple gestation, second trimester, fetus 4
0-O31.8X25	2-O31.8X25	0-Other complications specific to multiple gestation, second trimester, fetus 5
0-O31.8X29	2-O31.8X29	0-Other complications specific to multiple gestation, second trimester, other fetus
0-O31.8X30	2-O31.8X30	0-Other complications specific to multiple gestation, third trimester, not applicable or unspecified
0-O31.8X31	2-O31.8X31	0-Other complications specific to multiple gestation, third trimester, fetus 1
0-O31.8X32	2-O31.8X32	0-Other complications specific to multiple gestation, third trimester, fetus 2
0-O31.8X33	2-O31.8X33	0-Other complications specific to multiple gestation, third trimester, fetus 3
0-O31.8X34	2-O31.8X34	0-Other complications specific to multiple gestation, third trimester, fetus 4
0-O31.8X35	2-O31.8X35	0-Other complications specific to multiple gestation, third trimester, fetus 5
0-O31.8X39	2-O31.8X39	0-Other complications specific to multiple gestation, third trimester, other fetus
0-O31.8X90	2-O31.8X90	0-Other complications specific to multiple gestation, unspecified trimester, not applicable or unspecified
0-O31.8X91	2-O31.8X91	0-Other complications specific to multiple gestation, unspecified trimester, fetus 1
0-O31.8X92	2-O31.8X92	0-Other complications specific to multiple gestation, unspecified trimester, fetus 2
0-O31.8X93	2-O31.8X93	0-Other complications specific to multiple gestation, unspecified trimester, fetus 3
0-O31.8X94	2-O31.8X94	0-Other complications specific to multiple gestation, unspecified trimester, fetus 4
0-O31.8X95	2-O31.8X95	0-Other complications specific to multiple gestation, unspecified trimester, fetus 5
0-O31.8X99	2-O31.8X99	0-Other complications specific to multiple gestation, unspecified trimester, other fetus
0-O32.0XX0	2-O32.0XX0	0-Maternal care for unstable lie, not applicable or unspecified
0-O32.0XX1	2-O32.0XX1	0-Maternal care for unstable lie, fetus 1
0-O32.0XX2	2-O32.0XX2	0-Maternal care for unstable lie, fetus 2
0-O32.0XX3	2-O32.0XX3	0-Maternal care for unstable lie, fetus 3
0-O32.0XX4	2-O32.0XX4	0-Maternal care for unstable lie, fetus 4
0-O32.0XX5	2-O32.0XX5	0-Maternal care for unstable lie, fetus 5
0-O32.0XX9	2-O32.0XX9	0-Maternal care for unstable lie, other fetus
0-O32.1XX0	2-O32.1XX0	0-Maternal care for breech presentation, not applicable or unspecified
0-O32.1XX1	2-O32.1XX1	0-Maternal care for breech presentation, fetus 1
0-O32.1XX2	2-O32.1XX2	0-Maternal care for breech presentation, fetus 2
0-O32.1XX3	2-O32.1XX3	0-Maternal care for breech presentation, fetus 3
0-O32.1XX4	2-O32.1XX4	0-Maternal care for breech presentation, fetus 4
0-O32.1XX5	2-O32.1XX5	0-Maternal care for breech presentation, fetus 5
0-O32.1XX9	2-O32.1XX9	0-Maternal care for breech presentation, other fetus
0-O32.2XX0	2-O32.2XX0	0-Maternal care for transverse and oblique lie, not applicable or unspecified
0-O32.2XX1	2-O32.2XX1	0-Maternal care for transverse and oblique lie, fetus 1
0-O32.2XX2	2-O32.2XX2	0-Maternal care for transverse and oblique lie, fetus 2
0-O32.2XX3	2-O32.2XX3	0-Maternal care for transverse and oblique lie, fetus 3
0-O32.2XX4	2-O32.2XX4	0-Maternal care for transverse and oblique lie, fetus 4
0-O32.2XX5	2-O32.2XX5	0-Maternal care for transverse and oblique lie, fetus 5
0-O32.2XX9	2-O32.2XX9	0-Maternal care for transverse and oblique lie, other fetus
0-O32.3XX0	2-O32.3XX0	0-Maternal care for face, brow and chin presentation, not applicable or unspecified
0-O32.3XX1	2-O32.3XX1	0-Maternal care for face, brow and chin presentation, fetus 1
0-O32.3XX2	2-O32.3XX2	0-Maternal care for face, brow and chin presentation, fetus 2
0-O32.3XX3	2-O32.3XX3	0-Maternal care for face, brow and chin presentation, fetus 3
0-O32.3XX4	2-O32.3XX4	0-Maternal care for face, brow and chin presentation, fetus 4
0-O32.3XX5	2-O32.3XX5	0-Maternal care for face, brow and chin presentation, fetus 5
0-O32.3XX9	2-O32.3XX9	0-Maternal care for face, brow and chin presentation, other fetus
0-O32.4XX0	2-O32.4XX0	0-Maternal care for high head at term, not applicable or unspecified
0-O32.4XX1	2-O32.4XX1	0-Maternal care for high head at term, fetus 1
0-O32.4XX2	2-O32.4XX2	0-Maternal care for high head at term, fetus 2
0-O32.4XX3	2-O32.4XX3	0-Maternal care for high head at term, fetus 3
0-O32.4XX4	2-O32.4XX4	0-Maternal care for high head at term, fetus 4
0-O32.4XX5	2-O32.4XX5	0-Maternal care for high head at term, fetus 5
0-O32.4XX9	2-O32.4XX9	0-Maternal care for high head at term, other fetus
0-O32.6XX0	2-O32.6XX0	0-Maternal care for compound presentation, not applicable or unspecified
0-O32.6XX1	2-O32.6XX1	0-Maternal care for compound presentation, fetus 1
0-O32.6XX2	2-O32.6XX2	0-Maternal care for compound presentation, fetus 2
0-O32.6XX3	2-O32.6XX3	0-Maternal care for compound presentation, fetus 3
0-O32.6XX4	2-O32.6XX4	0-Maternal care for compound presentation, fetus 4
0-O32.6XX5	2-O32.6XX5	0-Maternal care for compound presentation, fetus 5
0-O32.6XX9	2-O32.6XX9	0-Maternal care for compound presentation, other fetus
0-O32.8XX0	2-O32.8XX0	0-Maternal care for other malpresentation of fetus, not applicable or unspecified
0-O32.8XX1	2-O32.8XX1	0-Maternal care for other malpresentation of fetus, fetus 1
0-O32.8XX2	2-O32.8XX2	0-Maternal care for other malpresentation of fetus, fetus 2
0-O32.8XX3	2-O32.8XX3	0-Maternal care for other malpresentation of fetus, fetus 3
0-O32.8XX4	2-O32.8XX4	0-Maternal care for other malpresentation of fetus, fetus 4
0-O32.8XX5	2-O32.8XX5	0-Maternal care for other malpresentation of fetus, fetus 5
0-O32.8XX9	2-O32.8XX9	0-Maternal care for other malpresentation of fetus, other fetus
0-O32.9XX0	2-O32.9XX0	0-Maternal care for malpresentation of fetus, unspecified, not applicable or unspecified
0-O32.9XX1	2-O32.9XX1	0-Maternal care for malpresentation of fetus, unspecified, fetus 1
0-O32.9XX2	2-O32.9XX2	0-Maternal care for malpresentation of fetus, unspecified, fetus 2
0-O32.9XX3	2-O32.9XX3	0-Maternal care for malpresentation of fetus, unspecified, fetus 3
0-O32.9XX4	2-O32.9XX4	0-Maternal care for malpresentation of fetus, unspecified, fetus 4
0-O32.9XX5	2-O32.9XX5	0-Maternal care for malpresentation of fetus, unspecified, fetus 5
0-O32.9XX9	2-O32.9XX9	0-Maternal care for malpresentation of fetus, unspecified, other fetus
0-O33.3XX0	2-O33.3XX0	0-Maternal care for disproportion due to outlet contraction of pelvis, not applicable or unspecified
0-O33.3XX1	2-O33.3XX1	0-Maternal care for disproportion due to outlet contraction of pelvis, fetus 1
0-O33.3XX2	2-O33.3XX2	0-Maternal care for disproportion due to outlet contraction of pelvis, fetus 2
0-O33.3XX3	2-O33.3XX3	0-Maternal care for disproportion due to outlet contraction of pelvis, fetus 3
0-O33.3XX4	2-O33.3XX4	0-Maternal care for disproportion due to outlet contraction of pelvis, fetus 4
0-O33.3XX5	2-O33.3XX5	0-Maternal care for disproportion due to outlet contraction of pelvis, fetus 5
0-O33.3XX9	2-O33.3XX9	0-Maternal care for disproportion due to outlet contraction of pelvis, other fetus
0-O33.4XX0	2-O33.4XX0	0-Maternal care for disproportion of mixed maternal and fetal origin, not applicable or unspecified
0-O33.4XX1	2-O33.4XX1	0-Maternal care for disproportion of mixed maternal and fetal origin, fetus 1
0-O33.4XX2	2-O33.4XX2	0-Maternal care for disproportion of mixed maternal and fetal origin, fetus 2
0-O33.4XX3	2-O33.4XX3	0-Maternal care for disproportion of mixed maternal and fetal origin, fetus 3
0-O33.4XX4	2-O33.4XX4	0-Maternal care for disproportion of mixed maternal and fetal origin, fetus 4
0-O33.4XX5	2-O33.4XX5	0-Maternal care for disproportion of mixed maternal and fetal origin, fetus 5
0-O33.4XX9	2-O33.4XX9	0-Maternal care for disproportion of mixed maternal and fetal origin, other fetus
0-O33.5XX0	2-O33.5XX0	0-Maternal care for disproportion due to unusually large fetus, not applicable or unspecified
0-O33.5XX1	2-O33.5XX1	0-Maternal care for disproportion due to unusually large fetus, fetus 1
0-O33.5XX2	2-O33.5XX2	0-Maternal care for disproportion due to unusually large fetus, fetus 2
0-O33.5XX3	2-O33.5XX3	0-Maternal care for disproportion due to unusually large fetus, fetus 3
0-O33.5XX4	2-O33.5XX4	0-Maternal care for disproportion due to unusually large fetus, fetus 4
0-O33.5XX5	2-O33.5XX5	0-Maternal care for disproportion due to unusually large fetus, fetus 5
0-O33.5XX9	2-O33.5XX9	0-Maternal care for disproportion due to unusually large fetus, other fetus
0-O33.6XX0	2-O33.6XX0	0-Maternal care for disproportion due to hydrocephalic fetus, not applicable or unspecified
0-O33.6XX1	2-O33.6XX1	0-Maternal care for disproportion due to hydrocephalic fetus, fetus 1
0-O33.6XX2	2-O33.6XX2	0-Maternal care for disproportion due to hydrocephalic fetus, fetus 2
0-O33.6XX3	2-O33.6XX3	0-Maternal care for disproportion due to hydrocephalic fetus, fetus 3
0-O33.6XX4	2-O33.6XX4	0-Maternal care for disproportion due to hydrocephalic fetus, fetus 4
0-O33.6XX5	2-O33.6XX5	0-Maternal care for disproportion due to hydrocephalic fetus, fetus 5
0-O33.6XX9	2-O33.6XX9	0-Maternal care for disproportion due to hydrocephalic fetus, other fetus
0-O33.7XX0	2-O33.7XX0	0-Maternal care for disproportion due to other fetal deformities, not applicable or unspecified
0-O33.7XX1	2-O33.7XX1	0-Maternal care for disproportion due to other fetal deformities, fetus 1
0-O33.7XX2	2-O33.7XX2	0-Maternal care for disproportion due to other fetal deformities, fetus 2
0-O33.7XX3	2-O33.7XX3	0-Maternal care for disproportion due to other fetal deformities, fetus 3
0-O33.7XX4	2-O33.7XX4	0-Maternal care for disproportion due to other fetal deformities, fetus 4
0-O33.7XX5	2-O33.7XX5	0-Maternal care for disproportion due to other fetal deformities, fetus 5
0-O33.7XX9	2-O33.7XX9	0-Maternal care for disproportion due to other fetal deformities, other fetus
0-O35.00X0	2-O35.00X0	0-Maternal care for (suspected) central nervous system malformation or damage in fetus, unspecified, not applicable or unspecified
0-O35.00X1	2-O35.00X1	0-Maternal care for (suspected) central nervous system malformation or damage in fetus, unspecified, fetus 1
0-O35.00X2	2-O35.00X2	0-Maternal care for (suspected) central nervous system malformation or damage in fetus, unspecified, fetus 2
0-O35.00X3	2-O35.00X3	0-Maternal care for (suspected) central nervous system malformation or damage in fetus, unspecified, fetus 3
0-O35.00X4	2-O35.00X4	0-Maternal care for (suspected) central nervous system malformation or damage in fetus, unspecified, fetus 4
0-O35.00X5	2-O35.00X5	0-Maternal care for (suspected) central nervous system malformation or damage in fetus, unspecified, fetus 5
0-O35.00X9	2-O35.00X9	0-Maternal care for (suspected) central nervous system malformation or damage in fetus, unspecified, other fetus
0-O35.01X0	2-O35.01X0	0-Maternal care for (suspected) central nervous system malformation or damage in fetus, agenesis of the corpus callosum, not applicable or unspecified
0-O35.01X1	2-O35.01X1	0-Maternal care for (suspected) central nervous system malformation or damage in fetus, agenesis of the corpus callosum, fetus 1
0-O35.01X2	2-O35.01X2	0-Maternal care for (suspected) central nervous system malformation or damage in fetus, agenesis of the corpus callosum, fetus 2
0-O35.01X3	2-O35.01X3	0-Maternal care for (suspected) central nervous system malformation or damage in fetus, agenesis of the corpus callosum, fetus 3
0-O35.01X4	2-O35.01X4	0-Maternal care for (suspected) central nervous system malformation or damage in fetus, agenesis of the corpus callosum, fetus 4
0-O35.01X5	2-O35.01X5	0-Maternal care for (suspected) central nervous system malformation or damage in fetus, agenesis of the corpus callosum, fetus 5
0-O35.01X9	2-O35.01X9	0-Maternal care for (suspected) central nervous system malformation or damage in fetus, agenesis of the corpus callosum, other fetus
0-O35.02X0	2-O35.02X0	0-Maternal care for (suspected) central nervous system malformation or damage in fetus, anencephaly, not applicable or unspecified
0-O35.02X1	2-O35.02X1	0-Maternal care for (suspected) central nervous system malformation or damage in fetus, anencephaly, fetus 1
0-O35.02X2	2-O35.02X2	0-Maternal care for (suspected) central nervous system malformation or damage in fetus, anencephaly, fetus 2
0-O35.02X3	2-O35.02X3	0-Maternal care for (suspected) central nervous system malformation or damage in fetus, anencephaly, fetus 3
0-O35.02X4	2-O35.02X4	0-Maternal care for (suspected) central nervous system malformation or damage in fetus, anencephaly, fetus 4
0-O35.02X5	2-O35.02X5	0-Maternal care for (suspected) central nervous system malformation or damage in fetus, anencephaly, fetus 5
0-O35.02X9	2-O35.02X9	0-Maternal care for (suspected) central nervous system malformation or damage in fetus, anencephaly, other fetus
0-O35.03X0	2-O35.03X0	0-Maternal care for (suspected) central nervous system malformation or damage in fetus, choroid plexus cysts, not applicable or unspecified
0-O35.03X1	2-O35.03X1	0-Maternal care for (suspected) central nervous system malformation or damage in fetus, choroid plexus cysts, fetus 1
0-O35.03X2	2-O35.03X2	0-Maternal care for (suspected) central nervous system malformation or damage in fetus, choroid plexus cysts, fetus 2
0-O35.03X3	2-O35.03X3	0-Maternal care for (suspected) central nervous system malformation or damage in fetus, choroid plexus cysts, fetus 3
0-O35.03X4	2-O35.03X4	0-Maternal care for (suspected) central nervous system malformation or damage in fetus, choroid plexus cysts, fetus 4
0-O35.03X5	2-O35.03X5	0-Maternal care for (suspected) central nervous system malformation or damage in fetus, choroid plexus cysts, fetus 5
0-O35.03X9	2-O35.03X9	0-Maternal care for (suspected) central nervous system malformation or damage in fetus, choroid plexus cysts, other fetus
0-O35.04X0	2-O35.04X0	0-Maternal care for (suspected) central nervous system malformation or damage in fetus, encephalocele, not applicable or unspecified
0-O35.04X1	2-O35.04X1	0-Maternal care for (suspected) central nervous system malformation or damage in fetus, encephalocele, fetus 1
0-O35.04X2	2-O35.04X2	0-Maternal care for (suspected) central nervous system malformation or damage in fetus, encephalocele, fetus 2
0-O35.04X3	2-O35.04X3	0-Maternal care for (suspected) central nervous system malformation or damage in fetus, encephalocele, fetus 3
0-O35.04X4	2-O35.04X4	0-Maternal care for (suspected) central nervous system malformation or damage in fetus, encephalocele, fetus 4
0-O35.04X5	2-O35.04X5	0-Maternal care for (suspected) central nervous system malformation or damage in fetus, encephalocele, fetus 5
0-O35.04X9	2-O35.04X9	0-Maternal care for (suspected) central nervous system malformation or damage in fetus, encephalocele, other fetus
0-O35.05X0	2-O35.05X0	0-Maternal care for (suspected) central nervous system malformation or damage in fetus, holoprosencephaly, not applicable or unspecified
0-O35.05X1	2-O35.05X1	0-Maternal care for (suspected) central nervous system malformation or damage in fetus, holoprosencephaly, fetus 1
0-O35.05X2	2-O35.05X2	0-Maternal care for (suspected) central nervous system malformation or damage in fetus, holoprosencephaly, fetus 2
0-O35.05X3	2-O35.05X3	0-Maternal care for (suspected) central nervous system malformation or damage in fetus, holoprosencephaly, fetus 3
0-O35.05X4	2-O35.05X4	0-Maternal care for (suspected) central nervous system malformation or damage in fetus, holoprosencephaly, fetus 4
0-O35.05X5	2-O35.05X5	0-Maternal care for (suspected) central nervous system malformation or damage in fetus, holoprosencephaly, fetus 5
0-O35.05X9	2-O35.05X9	0-Maternal care for (suspected) central nervous system malformation or damage in fetus, holoprosencephaly, other fetus
0-O35.06X0	2-O35.06X0	0-Maternal care for (suspected) central nervous system malformation or damage in fetus, hydrocephaly, not applicable or unspecified
0-O35.06X1	2-O35.06X1	0-Maternal care for (suspected) central nervous system malformation or damage in fetus, hydrocephaly, fetus 1
0-O35.06X2	2-O35.06X2	0-Maternal care for (suspected) central nervous system malformation or damage in fetus, hydrocephaly, fetus 2
0-O35.06X3	2-O35.06X3	0-Maternal care for (suspected) central nervous system malformation or damage in fetus, hydrocephaly, fetus 3
0-O35.06X4	2-O35.06X4	0-Maternal care for (suspected) central nervous system malformation or damage in fetus, hydrocephaly, fetus 4
0-O35.06X5	2-O35.06X5	0-Maternal care for (suspected) central nervous system malformation or damage in fetus, hydrocephaly, fetus 5
0-O35.06X9	2-O35.06X9	0-Maternal care for (suspected) central nervous system malformation or damage in fetus, hydrocephaly, other fetus
0-O35.07X0	2-O35.07X0	0-Maternal care for (suspected) central nervous system malformation or damage in fetus, microcephaly, not applicable or unspecified
0-O35.07X1	2-O35.07X1	0-Maternal care for (suspected) central nervous system malformation or damage in fetus, microcephaly, fetus 1
0-O35.07X2	2-O35.07X2	0-Maternal care for (suspected) central nervous system malformation or damage in fetus, microcephaly, fetus 2
0-O35.07X3	2-O35.07X3	0-Maternal care for (suspected) central nervous system malformation or damage in fetus, microcephaly, fetus 3
0-O35.07X4	2-O35.07X4	0-Maternal care for (suspected) central nervous system malformation or damage in fetus, microcephaly, fetus 4
0-O35.07X5	2-O35.07X5	0-Maternal care for (suspected) central nervous system malformation or damage in fetus, microcephaly, fetus 5
0-O35.07X9	2-O35.07X9	0-Maternal care for (suspected) central nervous system malformation or damage in fetus, microcephaly, other fetus
0-O35.08X0	2-O35.08X0	0-Maternal care for (suspected) central nervous system malformation or damage in fetus, spina bifida, not applicable or unspecified
0-O35.08X1	2-O35.08X1	0-Maternal care for (suspected) central nervous system malformation or damage in fetus, spina bifida, fetus 1
0-O35.08X2	2-O35.08X2	0-Maternal care for (suspected) central nervous system malformation or damage in fetus, spina bifida, fetus 2
0-O35.08X3	2-O35.08X3	0-Maternal care for (suspected) central nervous system malformation or damage in fetus, spina bifida, fetus 3
0-O35.08X4	2-O35.08X4	0-Maternal care for (suspected) central nervous system malformation or damage in fetus, spina bifida, fetus 4
0-O35.08X5	2-O35.08X5	0-Maternal care for (suspected) central nervous system malformation or damage in fetus, spina bifida, fetus 5
0-O35.08X9	2-O35.08X9	0-Maternal care for (suspected) central nervous system malformation or damage in fetus, spina bifida, other fetus
0-O35.09X0	2-O35.09X0	0-Maternal care for (suspected) other central nervous system malformation or damage in fetus, not applicable or unspecified
0-O35.09X1	2-O35.09X1	0-Maternal care for (suspected) other central nervous system malformation or damage in fetus, fetus 1
0-O35.09X2	2-O35.09X2	0-Maternal care for (suspected) other central nervous system malformation or damage in fetus, fetus 2
0-O35.09X3	2-O35.09X3	0-Maternal care for (suspected) other central nervous system malformation or damage in fetus, fetus 3
0-O35.09X4	2-O35.09X4	0-Maternal care for (suspected) other central nervous system malformation or damage in fetus, fetus 4
0-O35.09X5	2-O35.09X5	0-Maternal care for (suspected) other central nervous system malformation or damage in fetus, fetus 5
0-O35.09X9	2-O35.09X9	0-Maternal care for (suspected) other central nervous system malformation or damage in fetus, other fetus
0-O35.10X0	2-O35.10X0	0-Maternal care for (suspected) chromosomal abnormality in fetus, unspecified, not applicable or unspecified
0-O35.10X1	2-O35.10X1	0-Maternal care for (suspected) chromosomal abnormality in fetus, unspecified, fetus 1
0-O35.10X2	2-O35.10X2	0-Maternal care for (suspected) chromosomal abnormality in fetus, unspecified, fetus 2
0-O35.10X3	2-O35.10X3	0-Maternal care for (suspected) chromosomal abnormality in fetus, unspecified, fetus 3
0-O35.10X4	2-O35.10X4	0-Maternal care for (suspected) chromosomal abnormality in fetus, unspecified, fetus 4
0-O35.10X5	2-O35.10X5	0-Maternal care for (suspected) chromosomal abnormality in fetus, unspecified, fetus 5
0-O35.10X9	2-O35.10X9	0-Maternal care for (suspected) chromosomal abnormality in fetus, unspecified, other fetus
0-O35.11X0	2-O35.11X0	0-Maternal care for (suspected) chromosomal abnormality in fetus, Trisomy 13, not applicable or unspecified
0-O35.11X1	2-O35.11X1	0-Maternal care for (suspected) chromosomal abnormality in fetus, Trisomy 13, fetus 1
0-O35.11X2	2-O35.11X2	0-Maternal care for (suspected) chromosomal abnormality in fetus, Trisomy 13, fetus 2
0-O35.11X3	2-O35.11X3	0-Maternal care for (suspected) chromosomal abnormality in fetus, Trisomy 13, fetus 3
0-O35.11X4	2-O35.11X4	0-Maternal care for (suspected) chromosomal abnormality in fetus, Trisomy 13, fetus 4
0-O35.11X5	2-O35.11X5	0-Maternal care for (suspected) chromosomal abnormality in fetus, Trisomy 13, fetus 5
0-O35.11X9	2-O35.11X9	0-Maternal care for (suspected) chromosomal abnormality in fetus, Trisomy 13, other fetus
0-O35.12X0	2-O35.12X0	0-Maternal care for (suspected) chromosomal abnormality in fetus, Trisomy 18, not applicable or unspecified
0-O35.12X1	2-O35.12X1	0-Maternal care for (suspected) chromosomal abnormality in fetus, Trisomy 18, fetus 1
0-O35.12X2	2-O35.12X2	0-Maternal care for (suspected) chromosomal abnormality in fetus, Trisomy 18, fetus 2
0-O35.12X3	2-O35.12X3	0-Maternal care for (suspected) chromosomal abnormality in fetus, Trisomy 18, fetus 3
0-O35.12X4	2-O35.12X4	0-Maternal care for (suspected) chromosomal abnormality in fetus, Trisomy 18, fetus 4
0-O35.12X5	2-O35.12X5	0-Maternal care for (suspected) chromosomal abnormality in fetus, Trisomy 18, fetus 5
0-O35.12X9	2-O35.12X9	0-Maternal care for (suspected) chromosomal abnormality in fetus, Trisomy 18, other fetus
0-O35.13X0	2-O35.13X0	0-Maternal care for (suspected) chromosomal abnormality in fetus, Trisomy 21, not applicable or unspecified
0-O35.13X1	2-O35.13X1	0-Maternal care for (suspected) chromosomal abnormality in fetus, Trisomy 21, fetus 1
0-O35.13X2	2-O35.13X2	0-Maternal care for (suspected) chromosomal abnormality in fetus, Trisomy 21, fetus 2
0-O35.13X3	2-O35.13X3	0-Maternal care for (suspected) chromosomal abnormality in fetus, Trisomy 21, fetus 3
0-O35.13X4	2-O35.13X4	0-Maternal care for (suspected) chromosomal abnormality in fetus, Trisomy 21, fetus 4
0-O35.13X5	2-O35.13X5	0-Maternal care for (suspected) chromosomal abnormality in fetus, Trisomy 21, fetus 5
0-O35.13X9	2-O35.13X9	0-Maternal care for (suspected) chromosomal abnormality in fetus, Trisomy 21, other fetus
0-O35.14X0	2-O35.14X0	0-Maternal care for (suspected) chromosomal abnormality in fetus, Turner Syndrome, not applicable or unspecified
0-O35.14X1	2-O35.14X1	0-Maternal care for (suspected) chromosomal abnormality in fetus, Turner Syndrome, fetus 1
0-O35.14X2	2-O35.14X2	0-Maternal care for (suspected) chromosomal abnormality in fetus, Turner Syndrome, fetus 2
0-O35.14X3	2-O35.14X3	0-Maternal care for (suspected) chromosomal abnormality in fetus, Turner Syndrome, fetus 3
0-O35.14X4	2-O35.14X4	0-Maternal care for (suspected) chromosomal abnormality in fetus, Turner Syndrome, fetus 4
0-O35.14X5	2-O35.14X5	0-Maternal care for (suspected) chromosomal abnormality in fetus, Turner Syndrome, fetus 5
0-O35.14X9	2-O35.14X9	0-Maternal care for (suspected) chromosomal abnormality in fetus, Turner Syndrome, other fetus
0-O35.15X0	2-O35.15X0	0-Maternal care for (suspected) chromosomal abnormality in fetus, sex chromosome abnormality, not applicable or unspecified
0-O35.15X1	2-O35.15X1	0-Maternal care for (suspected) chromosomal abnormality in fetus, sex chromosome abnormality, fetus 1
0-O35.15X2	2-O35.15X2	0-Maternal care for (suspected) chromosomal abnormality in fetus, sex chromosome abnormality, fetus 2
0-O35.15X3	2-O35.15X3	0-Maternal care for (suspected) chromosomal abnormality in fetus, sex chromosome abnormality, fetus 3
0-O35.15X4	2-O35.15X4	0-Maternal care for (suspected) chromosomal abnormality in fetus, sex chromosome abnormality, fetus 4
0-O35.15X5	2-O35.15X5	0-Maternal care for (suspected) chromosomal abnormality in fetus, sex chromosome abnormality, fetus 5
0-O35.15X9	2-O35.15X9	0-Maternal care for (suspected) chromosomal abnormality in fetus, sex chromosome abnormality, other fetus
0-O35.19X0	2-O35.19X0	0-Maternal care for (suspected) chromosomal abnormality in fetus, other chromosomal abnormality, not applicable or unspecified
0-O35.19X1	2-O35.19X1	0-Maternal care for (suspected) chromosomal abnormality in fetus, other chromosomal abnormality, fetus 1
0-O35.19X2	2-O35.19X2	0-Maternal care for (suspected) chromosomal abnormality in fetus, other chromosomal abnormality, fetus 2
0-O35.19X3	2-O35.19X3	0-Maternal care for (suspected) chromosomal abnormality in fetus, other chromosomal abnormality, fetus 3
0-O35.19X4	2-O35.19X4	0-Maternal care for (suspected) chromosomal abnormality in fetus, other chromosomal abnormality, fetus 4
0-O35.19X5	2-O35.19X5	0-Maternal care for (suspected) chromosomal abnormality in fetus, other chromosomal abnormality, fetus 5
0-O35.19X9	2-O35.19X9	0-Maternal care for (suspected) chromosomal abnormality in fetus, other chromosomal abnormality, other fetus
0-O35.2XX0	2-O35.2XX0	0-Maternal care for (suspected) hereditary disease in fetus, not applicable or unspecified
0-O35.2XX1	2-O35.2XX1	0-Maternal care for (suspected) hereditary disease in fetus, fetus 1
0-O35.2XX2	2-O35.2XX2	0-Maternal care for (suspected) hereditary disease in fetus, fetus 2
0-O35.2XX3	2-O35.2XX3	0-Maternal care for (suspected) hereditary disease in fetus, fetus 3
0-O35.2XX4	2-O35.2XX4	0-Maternal care for (suspected) hereditary disease in fetus, fetus 4
0-O35.2XX5	2-O35.2XX5	0-Maternal care for (suspected) hereditary disease in fetus, fetus 5
0-O35.2XX9	2-O35.2XX9	0-Maternal care for (suspected) hereditary disease in fetus, other fetus
0-O35.3XX0	2-O35.3XX0	0-Maternal care for (suspected) damage to fetus from viral disease in mother, not applicable or unspecified
0-O35.3XX1	2-O35.3XX1	0-Maternal care for (suspected) damage to fetus from viral disease in mother, fetus 1
0-O35.3XX2	2-O35.3XX2	0-Maternal care for (suspected) damage to fetus from viral disease in mother, fetus 2
0-O35.3XX3	2-O35.3XX3	0-Maternal care for (suspected) damage to fetus from viral disease in mother, fetus 3
0-O35.3XX4	2-O35.3XX4	0-Maternal care for (suspected) damage to fetus from viral disease in mother, fetus 4
0-O35.3XX5	2-O35.3XX5	0-Maternal care for (suspected) damage to fetus from viral disease in mother, fetus 5
0-O35.3XX9	2-O35.3XX9	0-Maternal care for (suspected) damage to fetus from viral disease in mother, other fetus
0-O35.4XX0	2-O35.4XX0	0-Maternal care for (suspected) damage to fetus from alcohol, not applicable or unspecified
0-O35.4XX1	2-O35.4XX1	0-Maternal care for (suspected) damage to fetus from alcohol, fetus 1
0-O35.4XX2	2-O35.4XX2	0-Maternal care for (suspected) damage to fetus from alcohol, fetus 2
0-O35.4XX3	2-O35.4XX3	0-Maternal care for (suspected) damage to fetus from alcohol, fetus 3
0-O35.4XX4	2-O35.4XX4	0-Maternal care for (suspected) damage to fetus from alcohol, fetus 4
0-O35.4XX5	2-O35.4XX5	0-Maternal care for (suspected) damage to fetus from alcohol, fetus 5
0-O35.4XX9	2-O35.4XX9	0-Maternal care for (suspected) damage to fetus from alcohol, other fetus
0-O35.5XX0	2-O35.5XX0	0-Maternal care for (suspected) damage to fetus by drugs, not applicable or unspecified
0-O35.5XX1	2-O35.5XX1	0-Maternal care for (suspected) damage to fetus by drugs, fetus 1
0-O35.5XX2	2-O35.5XX2	0-Maternal care for (suspected) damage to fetus by drugs, fetus 2
0-O35.5XX3	2-O35.5XX3	0-Maternal care for (suspected) damage to fetus by drugs, fetus 3
0-O35.5XX4	2-O35.5XX4	0-Maternal care for (suspected) damage to fetus by drugs, fetus 4
0-O35.5XX5	2-O35.5XX5	0-Maternal care for (suspected) damage to fetus by drugs, fetus 5
0-O35.5XX9	2-O35.5XX9	0-Maternal care for (suspected) damage to fetus by drugs, other fetus
0-O35.6XX0	2-O35.6XX0	0-Maternal care for (suspected) damage to fetus by radiation, not applicable or unspecified
0-O35.6XX1	2-O35.6XX1	0-Maternal care for (suspected) damage to fetus by radiation, fetus 1
0-O35.6XX2	2-O35.6XX2	0-Maternal care for (suspected) damage to fetus by radiation, fetus 2
0-O35.6XX3	2-O35.6XX3	0-Maternal care for (suspected) damage to fetus by radiation, fetus 3
0-O35.6XX4	2-O35.6XX4	0-Maternal care for (suspected) damage to fetus by radiation, fetus 4
0-O35.6XX5	2-O35.6XX5	0-Maternal care for (suspected) damage to fetus by radiation, fetus 5
0-O35.6XX9	2-O35.6XX9	0-Maternal care for (suspected) damage to fetus by radiation, other fetus
0-O35.7XX0	2-O35.7XX0	0-Maternal care for (suspected) damage to fetus by other medical procedures, not applicable or unspecified
0-O35.7XX1	2-O35.7XX1	0-Maternal care for (suspected) damage to fetus by other medical procedures, fetus 1
0-O35.7XX2	2-O35.7XX2	0-Maternal care for (suspected) damage to fetus by other medical procedures, fetus 2
0-O35.7XX3	2-O35.7XX3	0-Maternal care for (suspected) damage to fetus by other medical procedures, fetus 3
0-O35.7XX4	2-O35.7XX4	0-Maternal care for (suspected) damage to fetus by other medical procedures, fetus 4
0-O35.7XX5	2-O35.7XX5	0-Maternal care for (suspected) damage to fetus by other medical procedures, fetus 5
0-O35.7XX9	2-O35.7XX9	0-Maternal care for (suspected) damage to fetus by other medical procedures, other fetus
0-O35.8XX0	2-O35.8XX0	0-Maternal care for other (suspected) fetal abnormality and damage, not applicable or unspecified
0-O35.8XX1	2-O35.8XX1	0-Maternal care for other (suspected) fetal abnormality and damage, fetus 1
0-O35.8XX2	2-O35.8XX2	0-Maternal care for other (suspected) fetal abnormality and damage, fetus 2
0-O35.8XX3	2-O35.8XX3	0-Maternal care for other (suspected) fetal abnormality and damage, fetus 3
0-O35.8XX4	2-O35.8XX4	0-Maternal care for other (suspected) fetal abnormality and damage, fetus 4
0-O35.8XX5	2-O35.8XX5	0-Maternal care for other (suspected) fetal abnormality and damage, fetus 5
0-O35.8XX9	2-O35.8XX9	0-Maternal care for other (suspected) fetal abnormality and damage, other fetus
0-O35.9XX0	2-O35.9XX0	0-Maternal care for (suspected) fetal abnormality and damage, unspecified, not applicable or unspecified
0-O35.9XX1	2-O35.9XX1	0-Maternal care for (suspected) fetal abnormality and damage, unspecified, fetus 1
0-O35.9XX2	2-O35.9XX2	0-Maternal care for (suspected) fetal abnormality and damage, unspecified, fetus 2
0-O35.9XX3	2-O35.9XX3	0-Maternal care for (suspected) fetal abnormality and damage, unspecified, fetus 3
0-O35.9XX4	2-O35.9XX4	0-Maternal care for (suspected) fetal abnormality and damage, unspecified, fetus 4
0-O35.9XX5	2-O35.9XX5	0-Maternal care for (suspected) fetal abnormality and damage, unspecified, fetus 5
0-O35.9XX9	2-O35.9XX9	0-Maternal care for (suspected) fetal abnormality and damage, unspecified, other fetus
0-O35.AXX0	2-O35.AXX0	0-Maternal care for other (suspected) fetal abnormality and damage, fetal facial anomalies, not applicable or unspecified
0-O35.AXX1	2-O35.AXX1	0-Maternal care for other (suspected) fetal abnormality and damage, fetal facial anomalies, fetus 1
0-O35.AXX2	2-O35.AXX2	0-Maternal care for other (suspected) fetal abnormality and damage, fetal facial anomalies, fetus 2
0-O35.AXX3	2-O35.AXX3	0-Maternal care for other (suspected) fetal abnormality and damage, fetal facial anomalies, fetus 3
0-O35.AXX4	2-O35.AXX4	0-Maternal care for other (suspected) fetal abnormality and damage, fetal facial anomalies, fetus 4
0-O35.AXX5	2-O35.AXX5	0-Maternal care for other (suspected) fetal abnormality and damage, fetal facial anomalies, fetus 5
0-O35.AXX9	2-O35.AXX9	0-Maternal care for other (suspected) fetal abnormality and damage, fetal facial anomalies, other fetus
0-O35.BXX0	2-O35.BXX0	0-Maternal care for other (suspected) fetal abnormality and damage, fetal cardiac anomalies, not applicable or unspecified
0-O35.BXX1	2-O35.BXX1	0-Maternal care for other (suspected) fetal abnormality and damage, fetal cardiac anomalies, fetus 1
0-O35.BXX2	2-O35.BXX2	0-Maternal care for other (suspected) fetal abnormality and damage, fetal cardiac anomalies, fetus 2
0-O35.BXX3	2-O35.BXX3	0-Maternal care for other (suspected) fetal abnormality and damage, fetal cardiac anomalies, fetus 3
0-O35.BXX4	2-O35.BXX4	0-Maternal care for other (suspected) fetal abnormality and damage, fetal cardiac anomalies, fetus 4
0-O35.BXX5	2-O35.BXX5	0-Maternal care for other (suspected) fetal abnormality and damage, fetal cardiac anomalies, fetus 5
0-O35.BXX9	2-O35.BXX9	0-Maternal care for other (suspected) fetal abnormality and damage, fetal cardiac anomalies, other fetus
0-O35.CXX0	2-O35.CXX0	0-Maternal care for other (suspected) fetal abnormality and damage, fetal pulmonary anomalies, not applicable or unspecified
0-O35.CXX1	2-O35.CXX1	0-Maternal care for other (suspected) fetal abnormality and damage, fetal pulmonary anomalies, fetus 1
0-O35.CXX2	2-O35.CXX2	0-Maternal care for other (suspected) fetal abnormality and damage, fetal pulmonary anomalies, fetus 2
0-O35.CXX3	2-O35.CXX3	0-Maternal care for other (suspected) fetal abnormality and damage, fetal pulmonary anomalies, fetus 3
0-O35.CXX4	2-O35.CXX4	0-Maternal care for other (suspected) fetal abnormality and damage, fetal pulmonary anomalies, fetus 4
0-O35.CXX5	2-O35.CXX5	0-Maternal care for other (suspected) fetal abnormality and damage, fetal pulmonary anomalies, fetus 5
0-O35.CXX9	2-O35.CXX9	0-Maternal care for other (suspected) fetal abnormality and damage, fetal pulmonary anomalies, other fetus
0-O35.DXX0	2-O35.DXX0	0-Maternal care for other (suspected) fetal abnormality and damage, fetal gastrointestinal anomalies, not applicable or unspecified
0-O35.DXX1	2-O35.DXX1	0-Maternal care for other (suspected) fetal abnormality and damage, fetal gastrointestinal anomalies, fetus 1
0-O35.DXX2	2-O35.DXX2	0-Maternal care for other (suspected) fetal abnormality and damage, fetal gastrointestinal anomalies, fetus 2
0-O35.DXX3	2-O35.DXX3	0-Maternal care for other (suspected) fetal abnormality and damage, fetal gastrointestinal anomalies, fetus 3
0-O35.DXX4	2-O35.DXX4	0-Maternal care for other (suspected) fetal abnormality and damage, fetal gastrointestinal anomalies, fetus 4
0-O35.DXX5	2-O35.DXX5	0-Maternal care for other (suspected) fetal abnormality and damage, fetal gastrointestinal anomalies, fetus 5
0-O35.DXX9	2-O35.DXX9	0-Maternal care for other (suspected) fetal abnormality and damage, fetal gastrointestinal anomalies, other fetus
0-O35.EXX0	2-O35.EXX0	0-Maternal care for other (suspected) fetal abnormality and damage, fetal genitourinary anomalies, not applicable or unspecified
0-O35.EXX1	2-O35.EXX1	0-Maternal care for other (suspected) fetal abnormality and damage, fetal genitourinary anomalies, fetus 1
0-O35.EXX2	2-O35.EXX2	0-Maternal care for other (suspected) fetal abnormality and damage, fetal genitourinary anomalies, fetus 2
0-O35.EXX3	2-O35.EXX3	0-Maternal care for other (suspected) fetal abnormality and damage, fetal genitourinary anomalies, fetus 3
0-O35.EXX4	2-O35.EXX4	0-Maternal care for other (suspected) fetal abnormality and damage, fetal genitourinary anomalies, fetus 4
0-O35.EXX5	2-O35.EXX5	0-Maternal care for other (suspected) fetal abnormality and damage, fetal genitourinary anomalies, fetus 5
0-O35.EXX9	2-O35.EXX9	0-Maternal care for other (suspected) fetal abnormality and damage, fetal genitourinary anomalies, other fetus
0-O35.FXX0	2-O35.FXX0	0-Maternal care for other (suspected) fetal abnormality and damage, fetal musculoskeletal anomalies of trunk, not applicable or unspecified
0-O35.FXX1	2-O35.FXX1	0-Maternal care for other (suspected) fetal abnormality and damage, fetal musculoskeletal anomalies of trunk, fetus 1
0-O35.FXX2	2-O35.FXX2	0-Maternal care for other (suspected) fetal abnormality and damage, fetal musculoskeletal anomalies of trunk, fetus 2
0-O35.FXX3	2-O35.FXX3	0-Maternal care for other (suspected) fetal abnormality and damage, fetal musculoskeletal anomalies of trunk, fetus 3
0-O35.FXX4	2-O35.FXX4	0-Maternal care for other (suspected) fetal abnormality and damage, fetal musculoskeletal anomalies of trunk, fetus 4
0-O35.FXX5	2-O35.FXX5	0-Maternal care for other (suspected) fetal abnormality and damage, fetal musculoskeletal anomalies of trunk, fetus 5
0-O35.FXX9	2-O35.FXX9	0-Maternal care for other (suspected) fetal abnormality and damage, fetal musculoskeletal anomalies of trunk, other fetus
0-O35.GXX0	2-O35.GXX0	0-Maternal care for other (suspected) fetal abnormality and damage, fetal upper extremities anomalies, not applicable or unspecified
0-O35.GXX1	2-O35.GXX1	0-Maternal care for other (suspected) fetal abnormality and damage, fetal upper extremities anomalies, fetus 1
0-O35.GXX2	2-O35.GXX2	0-Maternal care for other (suspected) fetal abnormality and damage, fetal upper extremities anomalies, fetus 2
0-O35.GXX3	2-O35.GXX3	0-Maternal care for other (suspected) fetal abnormality and damage, fetal upper extremities anomalies, fetus 3
0-O35.GXX4	2-O35.GXX4	0-Maternal care for other (suspected) fetal abnormality and damage, fetal upper extremities anomalies, fetus 4
0-O35.GXX5	2-O35.GXX5	0-Maternal care for other (suspected) fetal abnormality and damage, fetal upper extremities anomalies, fetus 5
0-O35.GXX9	2-O35.GXX9	0-Maternal care for other (suspected) fetal abnormality and damage, fetal upper extremities anomalies, other fetus
0-O35.HXX0	2-O35.HXX0	0-Maternal care for other (suspected) fetal abnormality and damage, fetal lower extremities anomalies, not applicable or unspecified
0-O35.HXX1	2-O35.HXX1	0-Maternal care for other (suspected) fetal abnormality and damage, fetal lower extremities anomalies, fetus 1
0-O35.HXX2	2-O35.HXX2	0-Maternal care for other (suspected) fetal abnormality and damage, fetal lower extremities anomalies, fetus 2
0-O35.HXX3	2-O35.HXX3	0-Maternal care for other (suspected) fetal abnormality and damage, fetal lower extremities anomalies, fetus 3
0-O35.HXX4	2-O35.HXX4	0-Maternal care for other (suspected) fetal abnormality and damage, fetal lower extremities anomalies, fetus 4
0-O35.HXX5	2-O35.HXX5	0-Maternal care for other (suspected) fetal abnormality and damage, fetal lower extremities anomalies, fetus 5
0-O35.HXX9	2-O35.HXX9	0-Maternal care for other (suspected) fetal abnormality and damage, fetal lower extremities anomalies, other fetus
0-O36.0110	2-O36.0110	0-Maternal care for anti-D [Rh] antibodies, first trimester, not applicable or unspecified
0-O36.0111	2-O36.0111	0-Maternal care for anti-D [Rh] antibodies, first trimester, fetus 1
0-O36.0112	2-O36.0112	0-Maternal care for anti-D [Rh] antibodies, first trimester, fetus 2
0-O36.0113	2-O36.0113	0-Maternal care for anti-D [Rh] antibodies, first trimester, fetus 3
0-O36.0114	2-O36.0114	0-Maternal care for anti-D [Rh] antibodies, first trimester, fetus 4
0-O36.0115	2-O36.0115	0-Maternal care for anti-D [Rh] antibodies, first trimester, fetus 5
0-O36.0119	2-O36.0119	0-Maternal care for anti-D [Rh] antibodies, first trimester, other fetus
0-O36.0120	2-O36.0120	0-Maternal care for anti-D [Rh] antibodies, second trimester, not applicable or unspecified
0-O36.0121	2-O36.0121	0-Maternal care for anti-D [Rh] antibodies, second trimester, fetus 1
0-O36.0122	2-O36.0122	0-Maternal care for anti-D [Rh] antibodies, second trimester, fetus 2
0-O36.0123	2-O36.0123	0-Maternal care for anti-D [Rh] antibodies, second trimester, fetus 3
0-O36.0124	2-O36.0124	0-Maternal care for anti-D [Rh] antibodies, second trimester, fetus 4
0-O36.0125	2-O36.0125	0-Maternal care for anti-D [Rh] antibodies, second trimester, fetus 5
0-O36.0129	2-O36.0129	0-Maternal care for anti-D [Rh] antibodies, second trimester, other fetus
0-O36.0130	2-O36.0130	0-Maternal care for anti-D [Rh] antibodies, third trimester, not applicable or unspecified
0-O36.0131	2-O36.0131	0-Maternal care for anti-D [Rh] antibodies, third trimester, fetus 1
0-O36.0132	2-O36.0132	0-Maternal care for anti-D [Rh] antibodies, third trimester, fetus 2
0-O36.0133	2-O36.0133	0-Maternal care for anti-D [Rh] antibodies, third trimester, fetus 3
0-O36.0134	2-O36.0134	0-Maternal care for anti-D [Rh] antibodies, third trimester, fetus 4
0-O36.0135	2-O36.0135	0-Maternal care for anti-D [Rh] antibodies, third trimester, fetus 5
0-O36.0139	2-O36.0139	0-Maternal care for anti-D [Rh] antibodies, third trimester, other fetus
0-O36.0190	2-O36.0190	0-Maternal care for anti-D [Rh] antibodies, unspecified trimester, not applicable or unspecified
0-O36.0191	2-O36.0191	0-Maternal care for anti-D [Rh] antibodies, unspecified trimester, fetus 1
0-O36.0192	2-O36.0192	0-Maternal care for anti-D [Rh] antibodies, unspecified trimester, fetus 2
0-O36.0193	2-O36.0193	0-Maternal care for anti-D [Rh] antibodies, unspecified trimester, fetus 3
0-O36.0194	2-O36.0194	0-Maternal care for anti-D [Rh] antibodies, unspecified trimester, fetus 4
0-O36.0195	2-O36.0195	0-Maternal care for anti-D [Rh] antibodies, unspecified trimester, fetus 5
0-O36.0199	2-O36.0199	0-Maternal care for anti-D [Rh] antibodies, unspecified trimester, other fetus
0-O36.0910	2-O36.0910	0-Maternal care for other rhesus isoimmunization, first trimester, not applicable or unspecified
0-O36.0911	2-O36.0911	0-Maternal care for other rhesus isoimmunization, first trimester, fetus 1
0-O36.0912	2-O36.0912	0-Maternal care for other rhesus isoimmunization, first trimester, fetus 2
0-O36.0913	2-O36.0913	0-Maternal care for other rhesus isoimmunization, first trimester, fetus 3
0-O36.0914	2-O36.0914	0-Maternal care for other rhesus isoimmunization, first trimester, fetus 4
0-O36.0915	2-O36.0915	0-Maternal care for other rhesus isoimmunization, first trimester, fetus 5
0-O36.0919	2-O36.0919	0-Maternal care for other rhesus isoimmunization, first trimester, other fetus
0-O36.0920	2-O36.0920	0-Maternal care for other rhesus isoimmunization, second trimester, not applicable or unspecified
0-O36.0921	2-O36.0921	0-Maternal care for other rhesus isoimmunization, second trimester, fetus 1
0-O36.0922	2-O36.0922	0-Maternal care for other rhesus isoimmunization, second trimester, fetus 2
0-O36.0923	2-O36.0923	0-Maternal care for other rhesus isoimmunization, second trimester, fetus 3
0-O36.0924	2-O36.0924	0-Maternal care for other rhesus isoimmunization, second trimester, fetus 4
0-O36.0925	2-O36.0925	0-Maternal care for other rhesus isoimmunization, second trimester, fetus 5
0-O36.0929	2-O36.0929	0-Maternal care for other rhesus isoimmunization, second trimester, other fetus
0-O36.0930	2-O36.0930	0-Maternal care for other rhesus isoimmunization, third trimester, not applicable or unspecified
0-O36.0931	2-O36.0931	0-Maternal care for other rhesus isoimmunization, third trimester, fetus 1
0-O36.0932	2-O36.0932	0-Maternal care for other rhesus isoimmunization, third trimester, fetus 2
0-O36.0933	2-O36.0933	0-Maternal care for other rhesus isoimmunization, third trimester, fetus 3
0-O36.0934	2-O36.0934	0-Maternal care for other rhesus isoimmunization, third trimester, fetus 4
0-O36.0935	2-O36.0935	0-Maternal care for other rhesus isoimmunization, third trimester, fetus 5
0-O36.0939	2-O36.0939	0-Maternal care for other rhesus isoimmunization, third trimester, other fetus
0-O36.0990	2-O36.0990	0-Maternal care for other rhesus isoimmunization, unspecified trimester, not applicable or unspecified
0-O36.0991	2-O36.0991	0-Maternal care for other rhesus isoimmunization, unspecified trimester, fetus 1
0-O36.0992	2-O36.0992	0-Maternal care for other rhesus isoimmunization, unspecified trimester, fetus 2
0-O36.0993	2-O36.0993	0-Maternal care for other rhesus isoimmunization, unspecified trimester, fetus 3
0-O36.0994	2-O36.0994	0-Maternal care for other rhesus isoimmunization, unspecified trimester, fetus 4
0-O36.0995	2-O36.0995	0-Maternal care for other rhesus isoimmunization, unspecified trimester, fetus 5
0-O36.0999	2-O36.0999	0-Maternal care for other rhesus isoimmunization, unspecified trimester, other fetus
0-O36.1110	2-O36.1110	0-Maternal care for Anti-A sensitization, first trimester, not applicable or unspecified
0-O36.1111	2-O36.1111	0-Maternal care for Anti-A sensitization, first trimester, fetus 1
0-O36.1112	2-O36.1112	0-Maternal care for Anti-A sensitization, first trimester, fetus 2
0-O36.1113	2-O36.1113	0-Maternal care for Anti-A sensitization, first trimester, fetus 3
0-O36.1114	2-O36.1114	0-Maternal care for Anti-A sensitization, first trimester, fetus 4
0-O36.1115	2-O36.1115	0-Maternal care for Anti-A sensitization, first trimester, fetus 5
0-O36.1119	2-O36.1119	0-Maternal care for Anti-A sensitization, first trimester, other fetus
0-O36.1120	2-O36.1120	0-Maternal care for Anti-A sensitization, second trimester, not applicable or unspecified
0-O36.1121	2-O36.1121	0-Maternal care for Anti-A sensitization, second trimester, fetus 1
0-O36.1122	2-O36.1122	0-Maternal care for Anti-A sensitization, second trimester, fetus 2
0-O36.1123	2-O36.1123	0-Maternal care for Anti-A sensitization, second trimester, fetus 3
0-O36.1124	2-O36.1124	0-Maternal care for Anti-A sensitization, second trimester, fetus 4
0-O36.1125	2-O36.1125	0-Maternal care for Anti-A sensitization, second trimester, fetus 5
0-O36.1129	2-O36.1129	0-Maternal care for Anti-A sensitization, second trimester, other fetus
0-O36.1130	2-O36.1130	0-Maternal care for Anti-A sensitization, third trimester, not applicable or unspecified
0-O36.1131	2-O36.1131	0-Maternal care for Anti-A sensitization, third trimester, fetus 1
0-O36.1132	2-O36.1132	0-Maternal care for Anti-A sensitization, third trimester, fetus 2
0-O36.1133	2-O36.1133	0-Maternal care for Anti-A sensitization, third trimester, fetus 3
0-O36.1134	2-O36.1134	0-Maternal care for Anti-A sensitization, third trimester, fetus 4
0-O36.1135	2-O36.1135	0-Maternal care for Anti-A sensitization, third trimester, fetus 5
0-O36.1139	2-O36.1139	0-Maternal care for Anti-A sensitization, third trimester, other fetus
0-O36.1190	2-O36.1190	0-Maternal care for Anti-A sensitization, unspecified trimester, not applicable or unspecified
0-O36.1191	2-O36.1191	0-Maternal care for Anti-A sensitization, unspecified trimester, fetus 1
0-O36.1192	2-O36.1192	0-Maternal care for Anti-A sensitization, unspecified trimester, fetus 2
0-O36.1193	2-O36.1193	0-Maternal care for Anti-A sensitization, unspecified trimester, fetus 3
0-O36.1194	2-O36.1194	0-Maternal care for Anti-A sensitization, unspecified trimester, fetus 4
0-O36.1195	2-O36.1195	0-Maternal care for Anti-A sensitization, unspecified trimester, fetus 5
0-O36.1199	2-O36.1199	0-Maternal care for Anti-A sensitization, unspecified trimester, other fetus
0-O36.1910	2-O36.1910	0-Maternal care for other isoimmunization, first trimester, not applicable or unspecified
0-O36.1911	2-O36.1911	0-Maternal care for other isoimmunization, first trimester, fetus 1
0-O36.1912	2-O36.1912	0-Maternal care for other isoimmunization, first trimester, fetus 2
0-O36.1913	2-O36.1913	0-Maternal care for other isoimmunization, first trimester, fetus 3
0-O36.1914	2-O36.1914	0-Maternal care for other isoimmunization, first trimester, fetus 4
0-O36.1915	2-O36.1915	0-Maternal care for other isoimmunization, first trimester, fetus 5
0-O36.1919	2-O36.1919	0-Maternal care for other isoimmunization, first trimester, other fetus
0-O36.1920	2-O36.1920	0-Maternal care for other isoimmunization, second trimester, not applicable or unspecified
0-O36.1921	2-O36.1921	0-Maternal care for other isoimmunization, second trimester, fetus 1
0-O36.1922	2-O36.1922	0-Maternal care for other isoimmunization, second trimester, fetus 2
0-O36.1923	2-O36.1923	0-Maternal care for other isoimmunization, second trimester, fetus 3
0-O36.1924	2-O36.1924	0-Maternal care for other isoimmunization, second trimester, fetus 4
0-O36.1925	2-O36.1925	0-Maternal care for other isoimmunization, second trimester, fetus 5
0-O36.1929	2-O36.1929	0-Maternal care for other isoimmunization, second trimester, other fetus
0-O36.1930	2-O36.1930	0-Maternal care for other isoimmunization, third trimester, not applicable or unspecified
0-O36.1931	2-O36.1931	0-Maternal care for other isoimmunization, third trimester, fetus 1
0-O36.1932	2-O36.1932	0-Maternal care for other isoimmunization, third trimester, fetus 2
0-O36.1933	2-O36.1933	0-Maternal care for other isoimmunization, third trimester, fetus 3
0-O36.1934	2-O36.1934	0-Maternal care for other isoimmunization, third trimester, fetus 4
0-O36.1935	2-O36.1935	0-Maternal care for other isoimmunization, third trimester, fetus 5
0-O36.1939	2-O36.1939	0-Maternal care for other isoimmunization, third trimester, other fetus
0-O36.1990	2-O36.1990	0-Maternal care for other isoimmunization, unspecified trimester, not applicable or unspecified
0-O36.1991	2-O36.1991	0-Maternal care for other isoimmunization, unspecified trimester, fetus 1
0-O36.1992	2-O36.1992	0-Maternal care for other isoimmunization, unspecified trimester, fetus 2
0-O36.1993	2-O36.1993	0-Maternal care for other isoimmunization, unspecified trimester, fetus 3
0-O36.1994	2-O36.1994	0-Maternal care for other isoimmunization, unspecified trimester, fetus 4
0-O36.1995	2-O36.1995	0-Maternal care for other isoimmunization, unspecified trimester, fetus 5
0-O36.1999	2-O36.1999	0-Maternal care for other isoimmunization, unspecified trimester, other fetus
0-O36.20X0	2-O36.20X0	0-Maternal care for hydrops fetalis, unspecified trimester, not applicable or unspecified
0-O36.20X1	2-O36.20X1	0-Maternal care for hydrops fetalis, unspecified trimester, fetus 1
0-O36.20X2	2-O36.20X2	0-Maternal care for hydrops fetalis, unspecified trimester, fetus 2
0-O36.20X3	2-O36.20X3	0-Maternal care for hydrops fetalis, unspecified trimester, fetus 3
0-O36.20X4	2-O36.20X4	0-Maternal care for hydrops fetalis, unspecified trimester, fetus 4
0-O36.20X5	2-O36.20X5	0-Maternal care for hydrops fetalis, unspecified trimester, fetus 5
0-O36.20X9	2-O36.20X9	0-Maternal care for hydrops fetalis, unspecified trimester, other fetus
0-O36.21X0	2-O36.21X0	0-Maternal care for hydrops fetalis, first trimester, not applicable or unspecified
0-O36.21X1	2-O36.21X1	0-Maternal care for hydrops fetalis, first trimester, fetus 1
0-O36.21X2	2-O36.21X2	0-Maternal care for hydrops fetalis, first trimester, fetus 2
0-O36.21X3	2-O36.21X3	0-Maternal care for hydrops fetalis, first trimester, fetus 3
0-O36.21X4	2-O36.21X4	0-Maternal care for hydrops fetalis, first trimester, fetus 4
0-O36.21X5	2-O36.21X5	0-Maternal care for hydrops fetalis, first trimester, fetus 5
0-O36.21X9	2-O36.21X9	0-Maternal care for hydrops fetalis, first trimester, other fetus
0-O36.22X0	2-O36.22X0	0-Maternal care for hydrops fetalis, second trimester, not applicable or unspecified
0-O36.22X1	2-O36.22X1	0-Maternal care for hydrops fetalis, second trimester, fetus 1
0-O36.22X2	2-O36.22X2	0-Maternal care for hydrops fetalis, second trimester, fetus 2
0-O36.22X3	2-O36.22X3	0-Maternal care for hydrops fetalis, second trimester, fetus 3
0-O36.22X4	2-O36.22X4	0-Maternal care for hydrops fetalis, second trimester, fetus 4
0-O36.22X5	2-O36.22X5	0-Maternal care for hydrops fetalis, second trimester, fetus 5
0-O36.22X9	2-O36.22X9	0-Maternal care for hydrops fetalis, second trimester, other fetus
0-O36.23X0	2-O36.23X0	0-Maternal care for hydrops fetalis, third trimester, not applicable or unspecified
0-O36.23X1	2-O36.23X1	0-Maternal care for hydrops fetalis, third trimester, fetus 1
0-O36.23X2	2-O36.23X2	0-Maternal care for hydrops fetalis, third trimester, fetus 2
0-O36.23X3	2-O36.23X3	0-Maternal care for hydrops fetalis, third trimester, fetus 3
0-O36.23X4	2-O36.23X4	0-Maternal care for hydrops fetalis, third trimester, fetus 4
0-O36.23X5	2-O36.23X5	0-Maternal care for hydrops fetalis, third trimester, fetus 5
0-O36.23X9	2-O36.23X9	0-Maternal care for hydrops fetalis, third trimester, other fetus
0-O36.4XX0	2-O36.4XX0	0-Maternal care for intrauterine death, not applicable or unspecified
0-O36.4XX1	2-O36.4XX1	0-Maternal care for intrauterine death, fetus 1
0-O36.4XX2	2-O36.4XX2	0-Maternal care for intrauterine death, fetus 2
0-O36.4XX3	2-O36.4XX3	0-Maternal care for intrauterine death, fetus 3
0-O36.4XX4	2-O36.4XX4	0-Maternal care for intrauterine death, fetus 4
0-O36.4XX5	2-O36.4XX5	0-Maternal care for intrauterine death, fetus 5
0-O36.4XX9	2-O36.4XX9	0-Maternal care for intrauterine death, other fetus
0-O36.5110	2-O36.5110	0-Maternal care for known or suspected placental insufficiency, first trimester, not applicable or unspecified
0-O36.5111	2-O36.5111	0-Maternal care for known or suspected placental insufficiency, first trimester, fetus 1
0-O36.5112	2-O36.5112	0-Maternal care for known or suspected placental insufficiency, first trimester, fetus 2
0-O36.5113	2-O36.5113	0-Maternal care for known or suspected placental insufficiency, first trimester, fetus 3
0-O36.5114	2-O36.5114	0-Maternal care for known or suspected placental insufficiency, first trimester, fetus 4
0-O36.5115	2-O36.5115	0-Maternal care for known or suspected placental insufficiency, first trimester, fetus 5
0-O36.5119	2-O36.5119	0-Maternal care for known or suspected placental insufficiency, first trimester, other fetus
0-O36.5120	2-O36.5120	0-Maternal care for known or suspected placental insufficiency, second trimester, not applicable or unspecified
0-O36.5121	2-O36.5121	0-Maternal care for known or suspected placental insufficiency, second trimester, fetus 1
0-O36.5122	2-O36.5122	0-Maternal care for known or suspected placental insufficiency, second trimester, fetus 2
0-O36.5123	2-O36.5123	0-Maternal care for known or suspected placental insufficiency, second trimester, fetus 3
0-O36.5124	2-O36.5124	0-Maternal care for known or suspected placental insufficiency, second trimester, fetus 4
0-O36.5125	2-O36.5125	0-Maternal care for known or suspected placental insufficiency, second trimester, fetus 5
0-O36.5129	2-O36.5129	0-Maternal care for known or suspected placental insufficiency, second trimester, other fetus
0-O36.5130	2-O36.5130	0-Maternal care for known or suspected placental insufficiency, third trimester, not applicable or unspecified
0-O36.5131	2-O36.5131	0-Maternal care for known or suspected placental insufficiency, third trimester, fetus 1
0-O36.5132	2-O36.5132	0-Maternal care for known or suspected placental insufficiency, third trimester, fetus 2
0-O36.5133	2-O36.5133	0-Maternal care for known or suspected placental insufficiency, third trimester, fetus 3
0-O36.5134	2-O36.5134	0-Maternal care for known or suspected placental insufficiency, third trimester, fetus 4
0-O36.5135	2-O36.5135	0-Maternal care for known or suspected placental insufficiency, third trimester, fetus 5
0-O36.5139	2-O36.5139	0-Maternal care for known or suspected placental insufficiency, third trimester, other fetus
0-O36.5190	2-O36.5190	0-Maternal care for known or suspected placental insufficiency, unspecified trimester, not applicable or unspecified
0-O36.5191	2-O36.5191	0-Maternal care for known or suspected placental insufficiency, unspecified trimester, fetus 1
0-O36.5192	2-O36.5192	0-Maternal care for known or suspected placental insufficiency, unspecified trimester, fetus 2
0-O36.5193	2-O36.5193	0-Maternal care for known or suspected placental insufficiency, unspecified trimester, fetus 3
0-O36.5194	2-O36.5194	0-Maternal care for known or suspected placental insufficiency, unspecified trimester, fetus 4
0-O36.5195	2-O36.5195	0-Maternal care for known or suspected placental insufficiency, unspecified trimester, fetus 5
0-O36.5199	2-O36.5199	0-Maternal care for known or suspected placental insufficiency, unspecified trimester, other fetus
0-O36.5910	2-O36.5910	0-Maternal care for other known or suspected poor fetal growth, first trimester, not applicable or unspecified
0-O36.5911	2-O36.5911	0-Maternal care for other known or suspected poor fetal growth, first trimester, fetus 1
0-O36.5912	2-O36.5912	0-Maternal care for other known or suspected poor fetal growth, first trimester, fetus 2
0-O36.5913	2-O36.5913	0-Maternal care for other known or suspected poor fetal growth, first trimester, fetus 3
0-O36.5914	2-O36.5914	0-Maternal care for other known or suspected poor fetal growth, first trimester, fetus 4
0-O36.5915	2-O36.5915	0-Maternal care for other known or suspected poor fetal growth, first trimester, fetus 5
0-O36.5919	2-O36.5919	0-Maternal care for other known or suspected poor fetal growth, first trimester, other fetus
0-O36.5920	2-O36.5920	0-Maternal care for other known or suspected poor fetal growth, second trimester, not applicable or unspecified
0-O36.5921	2-O36.5921	0-Maternal care for other known or suspected poor fetal growth, second trimester, fetus 1
0-O36.5922	2-O36.5922	0-Maternal care for other known or suspected poor fetal growth, second trimester, fetus 2
0-O36.5923	2-O36.5923	0-Maternal care for other known or suspected poor fetal growth, second trimester, fetus 3
0-O36.5924	2-O36.5924	0-Maternal care for other known or suspected poor fetal growth, second trimester, fetus 4
0-O36.5925	2-O36.5925	0-Maternal care for other known or suspected poor fetal growth, second trimester, fetus 5
0-O36.5929	2-O36.5929	0-Maternal care for other known or suspected poor fetal growth, second trimester, other fetus
0-O36.5930	2-O36.5930	0-Maternal care for other known or suspected poor fetal growth, third trimester, not applicable or unspecified
0-O36.5931	2-O36.5931	0-Maternal care for other known or suspected poor fetal growth, third trimester, fetus 1
0-O36.5932	2-O36.5932	0-Maternal care for other known or suspected poor fetal growth, third trimester, fetus 2
0-O36.5933	2-O36.5933	0-Maternal care for other known or suspected poor fetal growth, third trimester, fetus 3
0-O36.5934	2-O36.5934	0-Maternal care for other known or suspected poor fetal growth, third trimester, fetus 4
0-O36.5935	2-O36.5935	0-Maternal care for other known or suspected poor fetal growth, third trimester, fetus 5
0-O36.5939	2-O36.5939	0-Maternal care for other known or suspected poor fetal growth, third trimester, other fetus
0-O36.5990	2-O36.5990	0-Maternal care for other known or suspected poor fetal growth, unspecified trimester, not applicable or unspecified
0-O36.5991	2-O36.5991	0-Maternal care for other known or suspected poor fetal growth, unspecified trimester, fetus 1
0-O36.5992	2-O36.5992	0-Maternal care for other known or suspected poor fetal growth, unspecified trimester, fetus 2
0-O36.5993	2-O36.5993	0-Maternal care for other known or suspected poor fetal growth, unspecified trimester, fetus 3
0-O36.5994	2-O36.5994	0-Maternal care for other known or suspected poor fetal growth, unspecified trimester, fetus 4
0-O36.5995	2-O36.5995	0-Maternal care for other known or suspected poor fetal growth, unspecified trimester, fetus 5
0-O36.5999	2-O36.5999	0-Maternal care for other known or suspected poor fetal growth, unspecified trimester, other fetus
0-O36.60X0	2-O36.60X0	0-Maternal care for excessive fetal growth, unspecified trimester, not applicable or unspecified
0-O36.60X1	2-O36.60X1	0-Maternal care for excessive fetal growth, unspecified trimester, fetus 1
0-O36.60X2	2-O36.60X2	0-Maternal care for excessive fetal growth, unspecified trimester, fetus 2
0-O36.60X3	2-O36.60X3	0-Maternal care for excessive fetal growth, unspecified trimester, fetus 3
0-O36.60X4	2-O36.60X4	0-Maternal care for excessive fetal growth, unspecified trimester, fetus 4
0-O36.60X5	2-O36.60X5	0-Maternal care for excessive fetal growth, unspecified trimester, fetus 5
0-O36.60X9	2-O36.60X9	0-Maternal care for excessive fetal growth, unspecified trimester, other fetus
0-O36.61X0	2-O36.61X0	0-Maternal care for excessive fetal growth, first trimester, not applicable or unspecified
0-O36.61X1	2-O36.61X1	0-Maternal care for excessive fetal growth, first trimester, fetus 1
0-O36.61X2	2-O36.61X2	0-Maternal care for excessive fetal growth, first trimester, fetus 2
0-O36.61X3	2-O36.61X3	0-Maternal care for excessive fetal growth, first trimester, fetus 3
0-O36.61X4	2-O36.61X4	0-Maternal care for excessive fetal growth, first trimester, fetus 4
0-O36.61X5	2-O36.61X5	0-Maternal care for excessive fetal growth, first trimester, fetus 5
0-O36.61X9	2-O36.61X9	0-Maternal care for excessive fetal growth, first trimester, other fetus
0-O36.62X0	2-O36.62X0	0-Maternal care for excessive fetal growth, second trimester, not applicable or unspecified
0-O36.62X1	2-O36.62X1	0-Maternal care for excessive fetal growth, second trimester, fetus 1
0-O36.62X2	2-O36.62X2	0-Maternal care for excessive fetal growth, second trimester, fetus 2
0-O36.62X3	2-O36.62X3	0-Maternal care for excessive fetal growth, second trimester, fetus 3
0-O36.62X4	2-O36.62X4	0-Maternal care for excessive fetal growth, second trimester, fetus 4
0-O36.62X5	2-O36.62X5	0-Maternal care for excessive fetal growth, second trimester, fetus 5
0-O36.62X9	2-O36.62X9	0-Maternal care for excessive fetal growth, second trimester, other fetus
0-O36.63X0	2-O36.63X0	0-Maternal care for excessive fetal growth, third trimester, not applicable or unspecified
0-O36.63X1	2-O36.63X1	0-Maternal care for excessive fetal growth, third trimester, fetus 1
0-O36.63X2	2-O36.63X2	0-Maternal care for excessive fetal growth, third trimester, fetus 2
0-O36.63X3	2-O36.63X3	0-Maternal care for excessive fetal growth, third trimester, fetus 3
0-O36.63X4	2-O36.63X4	0-Maternal care for excessive fetal growth, third trimester, fetus 4
0-O36.63X5	2-O36.63X5	0-Maternal care for excessive fetal growth, third trimester, fetus 5
0-O36.63X9	2-O36.63X9	0-Maternal care for excessive fetal growth, third trimester, other fetus
0-O36.70X0	2-O36.70X0	0-Maternal care for viable fetus in abdominal pregnancy, unspecified trimester, not applicable or unspecified
0-O36.70X1	2-O36.70X1	0-Maternal care for viable fetus in abdominal pregnancy, unspecified trimester, fetus 1
0-O36.70X2	2-O36.70X2	0-Maternal care for viable fetus in abdominal pregnancy, unspecified trimester, fetus 2
0-O36.70X3	2-O36.70X3	0-Maternal care for viable fetus in abdominal pregnancy, unspecified trimester, fetus 3
0-O36.70X4	2-O36.70X4	0-Maternal care for viable fetus in abdominal pregnancy, unspecified trimester, fetus 4
0-O36.70X5	2-O36.70X5	0-Maternal care for viable fetus in abdominal pregnancy, unspecified trimester, fetus 5
0-O36.70X9	2-O36.70X9	0-Maternal care for viable fetus in abdominal pregnancy, unspecified trimester, other fetus
0-O36.71X0	2-O36.71X0	0-Maternal care for viable fetus in abdominal pregnancy, first trimester, not applicable or unspecified
0-O36.71X1	2-O36.71X1	0-Maternal care for viable fetus in abdominal pregnancy, first trimester, fetus 1
0-O36.71X2	2-O36.71X2	0-Maternal care for viable fetus in abdominal pregnancy, first trimester, fetus 2
0-O36.71X3	2-O36.71X3	0-Maternal care for viable fetus in abdominal pregnancy, first trimester, fetus 3
0-O36.71X4	2-O36.71X4	0-Maternal care for viable fetus in abdominal pregnancy, first trimester, fetus 4
0-O36.71X5	2-O36.71X5	0-Maternal care for viable fetus in abdominal pregnancy, first trimester, fetus 5
0-O36.71X9	2-O36.71X9	0-Maternal care for viable fetus in abdominal pregnancy, first trimester, other fetus
0-O36.72X0	2-O36.72X0	0-Maternal care for viable fetus in abdominal pregnancy, second trimester, not applicable or unspecified
0-O36.72X1	2-O36.72X1	0-Maternal care for viable fetus in abdominal pregnancy, second trimester, fetus 1
0-O36.72X2	2-O36.72X2	0-Maternal care for viable fetus in abdominal pregnancy, second trimester, fetus 2
0-O36.72X3	2-O36.72X3	0-Maternal care for viable fetus in abdominal pregnancy, second trimester, fetus 3
0-O36.72X4	2-O36.72X4	0-Maternal care for viable fetus in abdominal pregnancy, second trimester, fetus 4
0-O36.72X5	2-O36.72X5	0-Maternal care for viable fetus in abdominal pregnancy, second trimester, fetus 5
0-O36.72X9	2-O36.72X9	0-Maternal care for viable fetus in abdominal pregnancy, second trimester, other fetus
0-O36.73X0	2-O36.73X0	0-Maternal care for viable fetus in abdominal pregnancy, third trimester, not applicable or unspecified
0-O36.73X1	2-O36.73X1	0-Maternal care for viable fetus in abdominal pregnancy, third trimester, fetus 1
0-O36.73X2	2-O36.73X2	0-Maternal care for viable fetus in abdominal pregnancy, third trimester, fetus 2
0-O36.73X3	2-O36.73X3	0-Maternal care for viable fetus in abdominal pregnancy, third trimester, fetus 3
0-O36.73X4	2-O36.73X4	0-Maternal care for viable fetus in abdominal pregnancy, third trimester, fetus 4
0-O36.73X5	2-O36.73X5	0-Maternal care for viable fetus in abdominal pregnancy, third trimester, fetus 5
0-O36.73X9	2-O36.73X9	0-Maternal care for viable fetus in abdominal pregnancy, third trimester, other fetus
0-O36.80X0	2-O36.80X0	0-Pregnancy with inconclusive fetal viability, not applicable or unspecified
0-O36.80X1	2-O36.80X1	0-Pregnancy with inconclusive fetal viability, fetus 1
0-O36.80X2	2-O36.80X2	0-Pregnancy with inconclusive fetal viability, fetus 2
0-O36.80X3	2-O36.80X3	0-Pregnancy with inconclusive fetal viability, fetus 3
0-O36.80X4	2-O36.80X4	0-Pregnancy with inconclusive fetal viability, fetus 4
0-O36.80X5	2-O36.80X5	0-Pregnancy with inconclusive fetal viability, fetus 5
0-O36.80X9	2-O36.80X9	0-Pregnancy with inconclusive fetal viability, other fetus
0-O36.8120	2-O36.8120	0-Decreased fetal movements, second trimester, not applicable or unspecified
0-O36.8121	2-O36.8121	0-Decreased fetal movements, second trimester, fetus 1
0-O36.8122	2-O36.8122	0-Decreased fetal movements, second trimester, fetus 2
0-O36.8123	2-O36.8123	0-Decreased fetal movements, second trimester, fetus 3
0-O36.8124	2-O36.8124	0-Decreased fetal movements, second trimester, fetus 4
0-O36.8125	2-O36.8125	0-Decreased fetal movements, second trimester, fetus 5
0-O36.8129	2-O36.8129	0-Decreased fetal movements, second trimester, other fetus
0-O36.8130	2-O36.8130	0-Decreased fetal movements, third trimester, not applicable or unspecified
0-O36.8131	2-O36.8131	0-Decreased fetal movements, third trimester, fetus 1
0-O36.8132	2-O36.8132	0-Decreased fetal movements, third trimester, fetus 2
0-O36.8133	2-O36.8133	0-Decreased fetal movements, third trimester, fetus 3
0-O36.8134	2-O36.8134	0-Decreased fetal movements, third trimester, fetus 4
0-O36.8135	2-O36.8135	0-Decreased fetal movements, third trimester, fetus 5
0-O36.8139	2-O36.8139	0-Decreased fetal movements, third trimester, other fetus
0-O36.8190	2-O36.8190	0-Decreased fetal movements, unspecified trimester, not applicable or unspecified
0-O36.8191	2-O36.8191	0-Decreased fetal movements, unspecified trimester, fetus 1
0-O36.8192	2-O36.8192	0-Decreased fetal movements, unspecified trimester, fetus 2
0-O36.8193	2-O36.8193	0-Decreased fetal movements, unspecified trimester, fetus 3
0-O36.8194	2-O36.8194	0-Decreased fetal movements, unspecified trimester, fetus 4
0-O36.8195	2-O36.8195	0-Decreased fetal movements, unspecified trimester, fetus 5
0-O36.8199	2-O36.8199	0-Decreased fetal movements, unspecified trimester, other fetus
0-O36.8210	2-O36.8210	0-Fetal anemia and thrombocytopenia, first trimester, not applicable or unspecified
0-O36.8211	2-O36.8211	0-Fetal anemia and thrombocytopenia, first trimester, fetus 1
0-O36.8212	2-O36.8212	0-Fetal anemia and thrombocytopenia, first trimester, fetus 2
0-O36.8213	2-O36.8213	0-Fetal anemia and thrombocytopenia, first trimester, fetus 3
0-O36.8214	2-O36.8214	0-Fetal anemia and thrombocytopenia, first trimester, fetus 4
0-O36.8215	2-O36.8215	0-Fetal anemia and thrombocytopenia, first trimester, fetus 5
0-O36.8219	2-O36.8219	0-Fetal anemia and thrombocytopenia, first trimester, other fetus
0-O36.8220	2-O36.8220	0-Fetal anemia and thrombocytopenia, second trimester, not applicable or unspecified
0-O36.8221	2-O36.8221	0-Fetal anemia and thrombocytopenia, second trimester, fetus 1
0-O36.8222	2-O36.8222	0-Fetal anemia and thrombocytopenia, second trimester, fetus 2
0-O36.8223	2-O36.8223	0-Fetal anemia and thrombocytopenia, second trimester, fetus 3
0-O36.8224	2-O36.8224	0-Fetal anemia and thrombocytopenia, second trimester, fetus 4
0-O36.8225	2-O36.8225	0-Fetal anemia and thrombocytopenia, second trimester, fetus 5
0-O36.8229	2-O36.8229	0-Fetal anemia and thrombocytopenia, second trimester, other fetus
0-O36.8230	2-O36.8230	0-Fetal anemia and thrombocytopenia, third trimester, not applicable or unspecified
0-O36.8231	2-O36.8231	0-Fetal anemia and thrombocytopenia, third trimester, fetus 1
0-O36.8232	2-O36.8232	0-Fetal anemia and thrombocytopenia, third trimester, fetus 2
0-O36.8233	2-O36.8233	0-Fetal anemia and thrombocytopenia, third trimester, fetus 3
0-O36.8234	2-O36.8234	0-Fetal anemia and thrombocytopenia, third trimester, fetus 4
0-O36.8235	2-O36.8235	0-Fetal anemia and thrombocytopenia, third trimester, fetus 5
0-O36.8239	2-O36.8239	0-Fetal anemia and thrombocytopenia, third trimester, other fetus
0-O36.8290	2-O36.8290	0-Fetal anemia and thrombocytopenia, unspecified trimester, not applicable or unspecified
0-O36.8291	2-O36.8291	0-Fetal anemia and thrombocytopenia, unspecified trimester, fetus 1
0-O36.8292	2-O36.8292	0-Fetal anemia and thrombocytopenia, unspecified trimester, fetus 2
0-O36.8293	2-O36.8293	0-Fetal anemia and thrombocytopenia, unspecified trimester, fetus 3
0-O36.8294	2-O36.8294	0-Fetal anemia and thrombocytopenia, unspecified trimester, fetus 4
0-O36.8295	2-O36.8295	0-Fetal anemia and thrombocytopenia, unspecified trimester, fetus 5
0-O36.8299	2-O36.8299	0-Fetal anemia and thrombocytopenia, unspecified trimester, other fetus
0-O36.8310	2-O36.8310	0-Maternal care for abnormalities of the fetal heart rate or rhythm, first trimester, not applicable or unspecified
0-O36.8311	2-O36.8311	0-Maternal care for abnormalities of the fetal heart rate or rhythm, first trimester, fetus 1
0-O36.8312	2-O36.8312	0-Maternal care for abnormalities of the fetal heart rate or rhythm, first trimester, fetus 2
0-O36.8313	2-O36.8313	0-Maternal care for abnormalities of the fetal heart rate or rhythm, first trimester, fetus 3
0-O36.8314	2-O36.8314	0-Maternal care for abnormalities of the fetal heart rate or rhythm, first trimester, fetus 4
0-O36.8315	2-O36.8315	0-Maternal care for abnormalities of the fetal heart rate or rhythm, first trimester, fetus 5
0-O36.8319	2-O36.8319	0-Maternal care for abnormalities of the fetal heart rate or rhythm, first trimester, other fetus
0-O36.8320	2-O36.8320	0-Maternal care for abnormalities of the fetal heart rate or rhythm, second trimester, not applicable or unspecified
0-O36.8321	2-O36.8321	0-Maternal care for abnormalities of the fetal heart rate or rhythm, second trimester, fetus 1
0-O36.8322	2-O36.8322	0-Maternal care for abnormalities of the fetal heart rate or rhythm, second trimester, fetus 2
0-O36.8323	2-O36.8323	0-Maternal care for abnormalities of the fetal heart rate or rhythm, second trimester, fetus 3
0-O36.8324	2-O36.8324	0-Maternal care for abnormalities of the fetal heart rate or rhythm, second trimester, fetus 4
0-O36.8325	2-O36.8325	0-Maternal care for abnormalities of the fetal heart rate or rhythm, second trimester, fetus 5
0-O36.8329	2-O36.8329	0-Maternal care for abnormalities of the fetal heart rate or rhythm, second trimester, other fetus
0-O36.8330	2-O36.8330	0-Maternal care for abnormalities of the fetal heart rate or rhythm, third trimester, not applicable or unspecified
0-O36.8331	2-O36.8331	0-Maternal care for abnormalities of the fetal heart rate or rhythm, third trimester, fetus 1
0-O36.8332	2-O36.8332	0-Maternal care for abnormalities of the fetal heart rate or rhythm, third trimester, fetus 2
0-O36.8333	2-O36.8333	0-Maternal care for abnormalities of the fetal heart rate or rhythm, third trimester, fetus 3
0-O36.8334	2-O36.8334	0-Maternal care for abnormalities of the fetal heart rate or rhythm, third trimester, fetus 4
0-O36.8335	2-O36.8335	0-Maternal care for abnormalities of the fetal heart rate or rhythm, third trimester, fetus 5
0-O36.8339	2-O36.8339	0-Maternal care for abnormalities of the fetal heart rate or rhythm, third trimester, other fetus
0-O36.8390	2-O36.8390	0-Maternal care for abnormalities of the fetal heart rate or rhythm, unspecified trimester, not applicable or unspecified
0-O36.8391	2-O36.8391	0-Maternal care for abnormalities of the fetal heart rate or rhythm, unspecified trimester, fetus 1
0-O36.8392	2-O36.8392	0-Maternal care for abnormalities of the fetal heart rate or rhythm, unspecified trimester, fetus 2
0-O36.8393	2-O36.8393	0-Maternal care for abnormalities of the fetal heart rate or rhythm, unspecified trimester, fetus 3
0-O36.8394	2-O36.8394	0-Maternal care for abnormalities of the fetal heart rate or rhythm, unspecified trimester, fetus 4
0-O36.8395	2-O36.8395	0-Maternal care for abnormalities of the fetal heart rate or rhythm, unspecified trimester, fetus 5
0-O36.8399	2-O36.8399	0-Maternal care for abnormalities of the fetal heart rate or rhythm, unspecified trimester, other fetus
0-O36.8910	2-O36.8910	0-Maternal care for other specified fetal problems, first trimester, not applicable or unspecified
0-O36.8911	2-O36.8911	0-Maternal care for other specified fetal problems, first trimester, fetus 1
0-O36.8912	2-O36.8912	0-Maternal care for other specified fetal problems, first trimester, fetus 2
0-O36.8913	2-O36.8913	0-Maternal care for other specified fetal problems, first trimester, fetus 3
0-O36.8914	2-O36.8914	0-Maternal care for other specified fetal problems, first trimester, fetus 4
0-O36.8915	2-O36.8915	0-Maternal care for other specified fetal problems, first trimester, fetus 5
0-O36.8919	2-O36.8919	0-Maternal care for other specified fetal problems, first trimester, other fetus
0-O36.8920	2-O36.8920	0-Maternal care for other specified fetal problems, second trimester, not applicable or unspecified
0-O36.8921	2-O36.8921	0-Maternal care for other specified fetal problems, second trimester, fetus 1
0-O36.8922	2-O36.8922	0-Maternal care for other specified fetal problems, second trimester, fetus 2
0-O36.8923	2-O36.8923	0-Maternal care for other specified fetal problems, second trimester, fetus 3
0-O36.8924	2-O36.8924	0-Maternal care for other specified fetal problems, second trimester, fetus 4
0-O36.8925	2-O36.8925	0-Maternal care for other specified fetal problems, second trimester, fetus 5
0-O36.8929	2-O36.8929	0-Maternal care for other specified fetal problems, second trimester, other fetus
0-O36.8930	2-O36.8930	0-Maternal care for other specified fetal problems, third trimester, not applicable or unspecified
0-O36.8931	2-O36.8931	0-Maternal care for other specified fetal problems, third trimester, fetus 1
0-O36.8932	2-O36.8932	0-Maternal care for other specified fetal problems, third trimester, fetus 2
0-O36.8933	2-O36.8933	0-Maternal care for other specified fetal problems, third trimester, fetus 3
0-O36.8934	2-O36.8934	0-Maternal care for other specified fetal problems, third trimester, fetus 4
0-O36.8935	2-O36.8935	0-Maternal care for other specified fetal problems, third trimester, fetus 5
0-O36.8939	2-O36.8939	0-Maternal care for other specified fetal problems, third trimester, other fetus
0-O36.8990	2-O36.8990	0-Maternal care for other specified fetal problems, unspecified trimester, not applicable or unspecified
0-O36.8991	2-O36.8991	0-Maternal care for other specified fetal problems, unspecified trimester, fetus 1
0-O36.8992	2-O36.8992	0-Maternal care for other specified fetal problems, unspecified trimester, fetus 2
0-O36.8993	2-O36.8993	0-Maternal care for other specified fetal problems, unspecified trimester, fetus 3
0-O36.8994	2-O36.8994	0-Maternal care for other specified fetal problems, unspecified trimester, fetus 4
0-O36.8995	2-O36.8995	0-Maternal care for other specified fetal problems, unspecified trimester, fetus 5
0-O36.8999	2-O36.8999	0-Maternal care for other specified fetal problems, unspecified trimester, other fetus
0-O36.90X0	2-O36.90X0	0-Maternal care for fetal problem, unspecified, unspecified trimester, not applicable or unspecified
0-O36.90X1	2-O36.90X1	0-Maternal care for fetal problem, unspecified, unspecified trimester, fetus 1
0-O36.90X2	2-O36.90X2	0-Maternal care for fetal problem, unspecified, unspecified trimester, fetus 2
0-O36.90X3	2-O36.90X3	0-Maternal care for fetal problem, unspecified, unspecified trimester, fetus 3
0-O36.90X4	2-O36.90X4	0-Maternal care for fetal problem, unspecified, unspecified trimester, fetus 4
0-O36.90X5	2-O36.90X5	0-Maternal care for fetal problem, unspecified, unspecified trimester, fetus 5
0-O36.90X9	2-O36.90X9	0-Maternal care for fetal problem, unspecified, unspecified trimester, other fetus
0-O36.91X0	2-O36.91X0	0-Maternal care for fetal problem, unspecified, first trimester, not applicable or unspecified
0-O36.91X1	2-O36.91X1	0-Maternal care for fetal problem, unspecified, first trimester, fetus 1
0-O36.91X2	2-O36.91X2	0-Maternal care for fetal problem, unspecified, first trimester, fetus 2
0-O36.91X3	2-O36.91X3	0-Maternal care for fetal problem, unspecified, first trimester, fetus 3
0-O36.91X4	2-O36.91X4	0-Maternal care for fetal problem, unspecified, first trimester, fetus 4
0-O36.91X5	2-O36.91X5	0-Maternal care for fetal problem, unspecified, first trimester, fetus 5
0-O36.91X9	2-O36.91X9	0-Maternal care for fetal problem, unspecified, first trimester, other fetus
0-O36.92X0	2-O36.92X0	0-Maternal care for fetal problem, unspecified, second trimester, not applicable or unspecified
0-O36.92X1	2-O36.92X1	0-Maternal care for fetal problem, unspecified, second trimester, fetus 1
0-O36.92X2	2-O36.92X2	0-Maternal care for fetal problem, unspecified, second trimester, fetus 2
0-O36.92X3	2-O36.92X3	0-Maternal care for fetal problem, unspecified, second trimester, fetus 3
0-O36.92X4	2-O36.92X4	0-Maternal care for fetal problem, unspecified, second trimester, fetus 4
0-O36.92X5	2-O36.92X5	0-Maternal care for fetal problem, unspecified, second trimester, fetus 5
0-O36.92X9	2-O36.92X9	0-Maternal care for fetal problem, unspecified, second trimester, other fetus
0-O36.93X0	2-O36.93X0	0-Maternal care for fetal problem, unspecified, third trimester, not applicable or unspecified
0-O36.93X1	2-O36.93X1	0-Maternal care for fetal problem, unspecified, third trimester, fetus 1
0-O36.93X2	2-O36.93X2	0-Maternal care for fetal problem, unspecified, third trimester, fetus 2
0-O36.93X3	2-O36.93X3	0-Maternal care for fetal problem, unspecified, third trimester, fetus 3
0-O36.93X4	2-O36.93X4	0-Maternal care for fetal problem, unspecified, third trimester, fetus 4
0-O36.93X5	2-O36.93X5	0-Maternal care for fetal problem, unspecified, third trimester, fetus 5
0-O36.93X9	2-O36.93X9	0-Maternal care for fetal problem, unspecified, third trimester, other fetus
0-O40.1XX0	2-O40.1XX0	0-Polyhydramnios, first trimester, not applicable or unspecified
0-O40.1XX1	2-O40.1XX1	0-Polyhydramnios, first trimester, fetus 1
0-O40.1XX2	2-O40.1XX2	0-Polyhydramnios, first trimester, fetus 2
0-O40.1XX3	2-O40.1XX3	0-Polyhydramnios, first trimester, fetus 3
0-O40.1XX4	2-O40.1XX4	0-Polyhydramnios, first trimester, fetus 4
0-O40.1XX5	2-O40.1XX5	0-Polyhydramnios, first trimester, fetus 5
0-O40.1XX9	2-O40.1XX9	0-Polyhydramnios, first trimester, other fetus
0-O40.2XX0	2-O40.2XX0	0-Polyhydramnios, second trimester, not applicable or unspecified
0-O40.2XX1	2-O40.2XX1	0-Polyhydramnios, second trimester, fetus 1
0-O40.2XX2	2-O40.2XX2	0-Polyhydramnios, second trimester, fetus 2
0-O40.2XX3	2-O40.2XX3	0-Polyhydramnios, second trimester, fetus 3
0-O40.2XX4	2-O40.2XX4	0-Polyhydramnios, second trimester, fetus 4
0-O40.2XX5	2-O40.2XX5	0-Polyhydramnios, second trimester, fetus 5
0-O40.2XX9	2-O40.2XX9	0-Polyhydramnios, second trimester, other fetus
0-O40.3XX0	2-O40.3XX0	0-Polyhydramnios, third trimester, not applicable or unspecified
0-O40.3XX1	2-O40.3XX1	0-Polyhydramnios, third trimester, fetus 1
0-O40.3XX2	2-O40.3XX2	0-Polyhydramnios, third trimester, fetus 2
0-O40.3XX3	2-O40.3XX3	0-Polyhydramnios, third trimester, fetus 3
0-O40.3XX4	2-O40.3XX4	0-Polyhydramnios, third trimester, fetus 4
0-O40.3XX5	2-O40.3XX5	0-Polyhydramnios, third trimester, fetus 5
0-O40.3XX9	2-O40.3XX9	0-Polyhydramnios, third trimester, other fetus
0-O40.9XX0	2-O40.9XX0	0-Polyhydramnios, unspecified trimester, not applicable or unspecified
0-O40.9XX1	2-O40.9XX1	0-Polyhydramnios, unspecified trimester, fetus 1
0-O40.9XX2	2-O40.9XX2	0-Polyhydramnios, unspecified trimester, fetus 2
0-O40.9XX3	2-O40.9XX3	0-Polyhydramnios, unspecified trimester, fetus 3
0-O40.9XX4	2-O40.9XX4	0-Polyhydramnios, unspecified trimester, fetus 4
0-O40.9XX5	2-O40.9XX5	0-Polyhydramnios, unspecified trimester, fetus 5
0-O40.9XX9	2-O40.9XX9	0-Polyhydramnios, unspecified trimester, other fetus
0-O41.00X0	2-O41.00X0	0-Oligohydramnios, unspecified trimester, not applicable or unspecified
0-O41.00X1	2-O41.00X1	0-Oligohydramnios, unspecified trimester, fetus 1
0-O41.00X2	2-O41.00X2	0-Oligohydramnios, unspecified trimester, fetus 2
0-O41.00X3	2-O41.00X3	0-Oligohydramnios, unspecified trimester, fetus 3
0-O41.00X4	2-O41.00X4	0-Oligohydramnios, unspecified trimester, fetus 4
0-O41.00X5	2-O41.00X5	0-Oligohydramnios, unspecified trimester, fetus 5
0-O41.00X9	2-O41.00X9	0-Oligohydramnios, unspecified trimester, other fetus
0-O41.01X0	2-O41.01X0	0-Oligohydramnios, first trimester, not applicable or unspecified
0-O41.01X1	2-O41.01X1	0-Oligohydramnios, first trimester, fetus 1
0-O41.01X2	2-O41.01X2	0-Oligohydramnios, first trimester, fetus 2
0-O41.01X3	2-O41.01X3	0-Oligohydramnios, first trimester, fetus 3
0-O41.01X4	2-O41.01X4	0-Oligohydramnios, first trimester, fetus 4
0-O41.01X5	2-O41.01X5	0-Oligohydramnios, first trimester, fetus 5
0-O41.01X9	2-O41.01X9	0-Oligohydramnios, first trimester, other fetus
0-O41.02X0	2-O41.02X0	0-Oligohydramnios, second trimester, not applicable or unspecified
0-O41.02X1	2-O41.02X1	0-Oligohydramnios, second trimester, fetus 1
0-O41.02X2	2-O41.02X2	0-Oligohydramnios, second trimester, fetus 2
0-O41.02X3	2-O41.02X3	0-Oligohydramnios, second trimester, fetus 3
0-O41.02X4	2-O41.02X4	0-Oligohydramnios, second trimester, fetus 4
0-O41.02X5	2-O41.02X5	0-Oligohydramnios, second trimester, fetus 5
0-O41.02X9	2-O41.02X9	0-Oligohydramnios, second trimester, other fetus
0-O41.03X0	2-O41.03X0	0-Oligohydramnios, third trimester, not applicable or unspecified
0-O41.03X1	2-O41.03X1	0-Oligohydramnios, third trimester, fetus 1
0-O41.03X2	2-O41.03X2	0-Oligohydramnios, third trimester, fetus 2
0-O41.03X3	2-O41.03X3	0-Oligohydramnios, third trimester, fetus 3
0-O41.03X4	2-O41.03X4	0-Oligohydramnios, third trimester, fetus 4
0-O41.03X5	2-O41.03X5	0-Oligohydramnios, third trimester, fetus 5
0-O41.03X9	2-O41.03X9	0-Oligohydramnios, third trimester, other fetus
0-O41.1010	2-O41.1010	0-Infection of amniotic sac and membranes, unspecified, first trimester, not applicable or unspecified
0-O41.1011	2-O41.1011	0-Infection of amniotic sac and membranes, unspecified, first trimester, fetus 1
0-O41.1012	2-O41.1012	0-Infection of amniotic sac and membranes, unspecified, first trimester, fetus 2
0-O41.1013	2-O41.1013	0-Infection of amniotic sac and membranes, unspecified, first trimester, fetus 3
0-O41.1014	2-O41.1014	0-Infection of amniotic sac and membranes, unspecified, first trimester, fetus 4
0-O41.1015	2-O41.1015	0-Infection of amniotic sac and membranes, unspecified, first trimester, fetus 5
0-O41.1019	2-O41.1019	0-Infection of amniotic sac and membranes, unspecified, first trimester, other fetus
0-O41.1020	2-O41.1020	0-Infection of amniotic sac and membranes, unspecified, second trimester, not applicable or unspecified
0-O41.1021	2-O41.1021	0-Infection of amniotic sac and membranes, unspecified, second trimester, fetus 1
0-O41.1022	2-O41.1022	0-Infection of amniotic sac and membranes, unspecified, second trimester, fetus 2
0-O41.1023	2-O41.1023	0-Infection of amniotic sac and membranes, unspecified, second trimester, fetus 3
0-O41.1024	2-O41.1024	0-Infection of amniotic sac and membranes, unspecified, second trimester, fetus 4
0-O41.1025	2-O41.1025	0-Infection of amniotic sac and membranes, unspecified, second trimester, fetus 5
0-O41.1029	2-O41.1029	0-Infection of amniotic sac and membranes, unspecified, second trimester, other fetus
0-O41.1030	2-O41.1030	0-Infection of amniotic sac and membranes, unspecified, third trimester, not applicable or unspecified
0-O41.1031	2-O41.1031	0-Infection of amniotic sac and membranes, unspecified, third trimester, fetus 1
0-O41.1032	2-O41.1032	0-Infection of amniotic sac and membranes, unspecified, third trimester, fetus 2
0-O41.1033	2-O41.1033	0-Infection of amniotic sac and membranes, unspecified, third trimester, fetus 3
0-O41.1034	2-O41.1034	0-Infection of amniotic sac and membranes, unspecified, third trimester, fetus 4
0-O41.1035	2-O41.1035	0-Infection of amniotic sac and membranes, unspecified, third trimester, fetus 5
0-O41.1039	2-O41.1039	0-Infection of amniotic sac and membranes, unspecified, third trimester, other fetus
0-O41.1090	2-O41.1090	0-Infection of amniotic sac and membranes, unspecified, unspecified trimester, not applicable or unspecified
0-O41.1091	2-O41.1091	0-Infection of amniotic sac and membranes, unspecified, unspecified trimester, fetus 1
0-O41.1092	2-O41.1092	0-Infection of amniotic sac and membranes, unspecified, unspecified trimester, fetus 2
0-O41.1093	2-O41.1093	0-Infection of amniotic sac and membranes, unspecified, unspecified trimester, fetus 3
0-O41.1094	2-O41.1094	0-Infection of amniotic sac and membranes, unspecified, unspecified trimester, fetus 4
0-O41.1095	2-O41.1095	0-Infection of amniotic sac and membranes, unspecified, unspecified trimester, fetus 5
0-O41.1099	2-O41.1099	0-Infection of amniotic sac and membranes, unspecified, unspecified trimester, other fetus
0-O41.1210	2-O41.1210	0-Chorioamnionitis, first trimester, not applicable or unspecified
0-O41.1211	2-O41.1211	0-Chorioamnionitis, first trimester, fetus 1
0-O41.1212	2-O41.1212	0-Chorioamnionitis, first trimester, fetus 2
0-O41.1213	2-O41.1213	0-Chorioamnionitis, first trimester, fetus 3
0-O41.1214	2-O41.1214	0-Chorioamnionitis, first trimester, fetus 4
0-O41.1215	2-O41.1215	0-Chorioamnionitis, first trimester, fetus 5
0-O41.1219	2-O41.1219	0-Chorioamnionitis, first trimester, other fetus
0-O41.1220	2-O41.1220	0-Chorioamnionitis, second trimester, not applicable or unspecified
0-O41.1221	2-O41.1221	0-Chorioamnionitis, second trimester, fetus 1
0-O41.1222	2-O41.1222	0-Chorioamnionitis, second trimester, fetus 2
0-O41.1223	2-O41.1223	0-Chorioamnionitis, second trimester, fetus 3
0-O41.1224	2-O41.1224	0-Chorioamnionitis, second trimester, fetus 4
0-O41.1225	2-O41.1225	0-Chorioamnionitis, second trimester, fetus 5
0-O41.1229	2-O41.1229	0-Chorioamnionitis, second trimester, other fetus
0-O41.1230	2-O41.1230	0-Chorioamnionitis, third trimester, not applicable or unspecified
0-O41.1231	2-O41.1231	0-Chorioamnionitis, third trimester, fetus 1
0-O41.1232	2-O41.1232	0-Chorioamnionitis, third trimester, fetus 2
0-O41.1233	2-O41.1233	0-Chorioamnionitis, third trimester, fetus 3
0-O41.1234	2-O41.1234	0-Chorioamnionitis, third trimester, fetus 4
0-O41.1235	2-O41.1235	0-Chorioamnionitis, third trimester, fetus 5
0-O41.1239	2-O41.1239	0-Chorioamnionitis, third trimester, other fetus
0-O41.1290	2-O41.1290	0-Chorioamnionitis, unspecified trimester, not applicable or unspecified
0-O41.1291	2-O41.1291	0-Chorioamnionitis, unspecified trimester, fetus 1
0-O41.1292	2-O41.1292	0-Chorioamnionitis, unspecified trimester, fetus 2
0-O41.1293	2-O41.1293	0-Chorioamnionitis, unspecified trimester, fetus 3
0-O41.1294	2-O41.1294	0-Chorioamnionitis, unspecified trimester, fetus 4
0-O41.1295	2-O41.1295	0-Chorioamnionitis, unspecified trimester, fetus 5
0-O41.1299	2-O41.1299	0-Chorioamnionitis, unspecified trimester, other fetus
0-O41.1410	2-O41.1410	0-Placentitis, first trimester, not applicable or unspecified
0-O41.1411	2-O41.1411	0-Placentitis, first trimester, fetus 1
0-O41.1412	2-O41.1412	0-Placentitis, first trimester, fetus 2
0-O41.1413	2-O41.1413	0-Placentitis, first trimester, fetus 3
0-O41.1414	2-O41.1414	0-Placentitis, first trimester, fetus 4
0-O41.1415	2-O41.1415	0-Placentitis, first trimester, fetus 5
0-O41.1419	2-O41.1419	0-Placentitis, first trimester, other fetus
0-O41.1420	2-O41.1420	0-Placentitis, second trimester, not applicable or unspecified
0-O41.1421	2-O41.1421	0-Placentitis, second trimester, fetus 1
0-O41.1422	2-O41.1422	0-Placentitis, second trimester, fetus 2
0-O41.1423	2-O41.1423	0-Placentitis, second trimester, fetus 3
0-O41.1424	2-O41.1424	0-Placentitis, second trimester, fetus 4
0-O41.1425	2-O41.1425	0-Placentitis, second trimester, fetus 5
0-O41.1429	2-O41.1429	0-Placentitis, second trimester, other fetus
0-O41.1430	2-O41.1430	0-Placentitis, third trimester, not applicable or unspecified
0-O41.1431	2-O41.1431	0-Placentitis, third trimester, fetus 1
0-O41.1432	2-O41.1432	0-Placentitis, third trimester, fetus 2
0-O41.1433	2-O41.1433	0-Placentitis, third trimester, fetus 3
0-O41.1434	2-O41.1434	0-Placentitis, third trimester, fetus 4
0-O41.1435	2-O41.1435	0-Placentitis, third trimester, fetus 5
0-O41.1439	2-O41.1439	0-Placentitis, third trimester, other fetus
0-O41.1490	2-O41.1490	0-Placentitis, unspecified trimester, not applicable or unspecified
0-O41.1491	2-O41.1491	0-Placentitis, unspecified trimester, fetus 1
0-O41.1492	2-O41.1492	0-Placentitis, unspecified trimester, fetus 2
0-O41.1493	2-O41.1493	0-Placentitis, unspecified trimester, fetus 3
0-O41.1494	2-O41.1494	0-Placentitis, unspecified trimester, fetus 4
0-O41.1495	2-O41.1495	0-Placentitis, unspecified trimester, fetus 5
0-O41.1499	2-O41.1499	0-Placentitis, unspecified trimester, other fetus
0-O41.8X10	2-O41.8X10	0-Other specified disorders of amniotic fluid and membranes, first trimester, not applicable or unspecified
0-O41.8X11	2-O41.8X11	0-Other specified disorders of amniotic fluid and membranes, first trimester, fetus 1
0-O41.8X12	2-O41.8X12	0-Other specified disorders of amniotic fluid and membranes, first trimester, fetus 2
0-O41.8X13	2-O41.8X13	0-Other specified disorders of amniotic fluid and membranes, first trimester, fetus 3
0-O41.8X14	2-O41.8X14	0-Other specified disorders of amniotic fluid and membranes, first trimester, fetus 4
0-O41.8X15	2-O41.8X15	0-Other specified disorders of amniotic fluid and membranes, first trimester, fetus 5
0-O41.8X19	2-O41.8X19	0-Other specified disorders of amniotic fluid and membranes, first trimester, other fetus
0-O41.8X20	2-O41.8X20	0-Other specified disorders of amniotic fluid and membranes, second trimester, not applicable or unspecified
0-O41.8X21	2-O41.8X21	0-Other specified disorders of amniotic fluid and membranes, second trimester, fetus 1
0-O41.8X22	2-O41.8X22	0-Other specified disorders of amniotic fluid and membranes, second trimester, fetus 2
0-O41.8X23	2-O41.8X23	0-Other specified disorders of amniotic fluid and membranes, second trimester, fetus 3
0-O41.8X24	2-O41.8X24	0-Other specified disorders of amniotic fluid and membranes, second trimester, fetus 4
0-O41.8X25	2-O41.8X25	0-Other specified disorders of amniotic fluid and membranes, second trimester, fetus 5
0-O41.8X29	2-O41.8X29	0-Other specified disorders of amniotic fluid and membranes, second trimester, other fetus
0-O41.8X30	2-O41.8X30	0-Other specified disorders of amniotic fluid and membranes, third trimester, not applicable or unspecified
0-O41.8X31	2-O41.8X31	0-Other specified disorders of amniotic fluid and membranes, third trimester, fetus 1
0-O41.8X32	2-O41.8X32	0-Other specified disorders of amniotic fluid and membranes, third trimester, fetus 2
0-O41.8X33	2-O41.8X33	0-Other specified disorders of amniotic fluid and membranes, third trimester, fetus 3
0-O41.8X34	2-O41.8X34	0-Other specified disorders of amniotic fluid and membranes, third trimester, fetus 4
0-O41.8X35	2-O41.8X35	0-Other specified disorders of amniotic fluid and membranes, third trimester, fetus 5
0-O41.8X39	2-O41.8X39	0-Other specified disorders of amniotic fluid and membranes, third trimester, other fetus
0-O41.8X90	2-O41.8X90	0-Other specified disorders of amniotic fluid and membranes, unspecified trimester, not applicable or unspecified
0-O41.8X91	2-O41.8X91	0-Other specified disorders of amniotic fluid and membranes, unspecified trimester, fetus 1
0-O41.8X92	2-O41.8X92	0-Other specified disorders of amniotic fluid and membranes, unspecified trimester, fetus 2
0-O41.8X93	2-O41.8X93	0-Other specified disorders of amniotic fluid and membranes, unspecified trimester, fetus 3
0-O41.8X94	2-O41.8X94	0-Other specified disorders of amniotic fluid and membranes, unspecified trimester, fetus 4
0-O41.8X95	2-O41.8X95	0-Other specified disorders of amniotic fluid and membranes, unspecified trimester, fetus 5
0-O41.8X99	2-O41.8X99	0-Other specified disorders of amniotic fluid and membranes, unspecified trimester, other fetus
0-O41.90X0	2-O41.90X0	0-Disorder of amniotic fluid and membranes, unspecified, unspecified trimester, not applicable or unspecified
0-O41.90X1	2-O41.90X1	0-Disorder of amniotic fluid and membranes, unspecified, unspecified trimester, fetus 1
0-O41.90X2	2-O41.90X2	0-Disorder of amniotic fluid and membranes, unspecified, unspecified trimester, fetus 2
0-O41.90X3	2-O41.90X3	0-Disorder of amniotic fluid and membranes, unspecified, unspecified trimester, fetus 3
0-O41.90X4	2-O41.90X4	0-Disorder of amniotic fluid and membranes, unspecified, unspecified trimester, fetus 4
0-O41.90X5	2-O41.90X5	0-Disorder of amniotic fluid and membranes, unspecified, unspecified trimester, fetus 5
0-O41.90X9	2-O41.90X9	0-Disorder of amniotic fluid and membranes, unspecified, unspecified trimester, other fetus
0-O41.91X0	2-O41.91X0	0-Disorder of amniotic fluid and membranes, unspecified, first trimester, not applicable or unspecified
0-O41.91X1	2-O41.91X1	0-Disorder of amniotic fluid and membranes, unspecified, first trimester, fetus 1
0-O41.91X2	2-O41.91X2	0-Disorder of amniotic fluid and membranes, unspecified, first trimester, fetus 2
0-O41.91X3	2-O41.91X3	0-Disorder of amniotic fluid and membranes, unspecified, first trimester, fetus 3
0-O41.91X4	2-O41.91X4	0-Disorder of amniotic fluid and membranes, unspecified, first trimester, fetus 4
0-O41.91X5	2-O41.91X5	0-Disorder of amniotic fluid and membranes, unspecified, first trimester, fetus 5
0-O41.91X9	2-O41.91X9	0-Disorder of amniotic fluid and membranes, unspecified, first trimester, other fetus
0-O41.92X0	2-O41.92X0	0-Disorder of amniotic fluid and membranes, unspecified, second trimester, not applicable or unspecified
0-O41.92X1	2-O41.92X1	0-Disorder of amniotic fluid and membranes, unspecified, second trimester, fetus 1
0-O41.92X2	2-O41.92X2	0-Disorder of amniotic fluid and membranes, unspecified, second trimester, fetus 2
0-O41.92X3	2-O41.92X3	0-Disorder of amniotic fluid and membranes, unspecified, second trimester, fetus 3
0-O41.92X4	2-O41.92X4	0-Disorder of amniotic fluid and membranes, unspecified, second trimester, fetus 4
0-O41.92X5	2-O41.92X5	0-Disorder of amniotic fluid and membranes, unspecified, second trimester, fetus 5
0-O41.92X9	2-O41.92X9	0-Disorder of amniotic fluid and membranes, unspecified, second trimester, other fetus
0-O41.93X0	2-O41.93X0	0-Disorder of amniotic fluid and membranes, unspecified, third trimester, not applicable or unspecified
0-O41.93X1	2-O41.93X1	0-Disorder of amniotic fluid and membranes, unspecified, third trimester, fetus 1
0-O41.93X2	2-O41.93X2	0-Disorder of amniotic fluid and membranes, unspecified, third trimester, fetus 2
0-O41.93X3	2-O41.93X3	0-Disorder of amniotic fluid and membranes, unspecified, third trimester, fetus 3
0-O41.93X4	2-O41.93X4	0-Disorder of amniotic fluid and membranes, unspecified, third trimester, fetus 4
0-O41.93X5	2-O41.93X5	0-Disorder of amniotic fluid and membranes, unspecified, third trimester, fetus 5
0-O41.93X9	2-O41.93X9	0-Disorder of amniotic fluid and membranes, unspecified, third trimester, other fetus
0-O60.10X0	2-O60.10X0	0-Preterm labor with preterm delivery, unspecified trimester, not applicable or unspecified
0-O60.10X1	2-O60.10X1	0-Preterm labor with preterm delivery, unspecified trimester, fetus 1
0-O60.10X2	2-O60.10X2	0-Preterm labor with preterm delivery, unspecified trimester, fetus 2
0-O60.10X3	2-O60.10X3	0-Preterm labor with preterm delivery, unspecified trimester, fetus 3
0-O60.10X4	2-O60.10X4	0-Preterm labor with preterm delivery, unspecified trimester, fetus 4
0-O60.10X5	2-O60.10X5	0-Preterm labor with preterm delivery, unspecified trimester, fetus 5
0-O60.10X9	2-O60.10X9	0-Preterm labor with preterm delivery, unspecified trimester, other fetus
0-O60.12X0	2-O60.12X0	0-Preterm labor second trimester with preterm delivery second trimester, not applicable or unspecified
0-O60.12X1	2-O60.12X1	0-Preterm labor second trimester with preterm delivery second trimester, fetus 1
0-O60.12X2	2-O60.12X2	0-Preterm labor second trimester with preterm delivery second trimester, fetus 2
0-O60.12X3	2-O60.12X3	0-Preterm labor second trimester with preterm delivery second trimester, fetus 3
0-O60.12X4	2-O60.12X4	0-Preterm labor second trimester with preterm delivery second trimester, fetus 4
0-O60.12X5	2-O60.12X5	0-Preterm labor second trimester with preterm delivery second trimester, fetus 5
0-O60.12X9	2-O60.12X9	0-Preterm labor second trimester with preterm delivery second trimester, other fetus
0-O60.13X0	2-O60.13X0	0-Preterm labor second trimester with preterm delivery third trimester, not applicable or unspecified
0-O60.13X1	2-O60.13X1	0-Preterm labor second trimester with preterm delivery third trimester, fetus 1
0-O60.13X2	2-O60.13X2	0-Preterm labor second trimester with preterm delivery third trimester, fetus 2
0-O60.13X3	2-O60.13X3	0-Preterm labor second trimester with preterm delivery third trimester, fetus 3
0-O60.13X4	2-O60.13X4	0-Preterm labor second trimester with preterm delivery third trimester, fetus 4
0-O60.13X5	2-O60.13X5	0-Preterm labor second trimester with preterm delivery third trimester, fetus 5
0-O60.13X9	2-O60.13X9	0-Preterm labor second trimester with preterm delivery third trimester, other fetus
0-O60.14X0	2-O60.14X0	0-Preterm labor third trimester with preterm delivery third trimester, not applicable or unspecified
0-O60.14X1	2-O60.14X1	0-Preterm labor third trimester with preterm delivery third trimester, fetus 1
0-O60.14X2	2-O60.14X2	0-Preterm labor third trimester with preterm delivery third trimester, fetus 2
0-O60.14X3	2-O60.14X3	0-Preterm labor third trimester with preterm delivery third trimester, fetus 3
0-O60.14X4	2-O60.14X4	0-Preterm labor third trimester with preterm delivery third trimester, fetus 4
0-O60.14X5	2-O60.14X5	0-Preterm labor third trimester with preterm delivery third trimester, fetus 5
0-O60.14X9	2-O60.14X9	0-Preterm labor third trimester with preterm delivery third trimester, other fetus
0-O60.20X0	2-O60.20X0	0-Term delivery with preterm labor, unspecified trimester, not applicable or unspecified
0-O60.20X1	2-O60.20X1	0-Term delivery with preterm labor, unspecified trimester, fetus 1
0-O60.20X2	2-O60.20X2	0-Term delivery with preterm labor, unspecified trimester, fetus 2
0-O60.20X3	2-O60.20X3	0-Term delivery with preterm labor, unspecified trimester, fetus 3
0-O60.20X4	2-O60.20X4	0-Term delivery with preterm labor, unspecified trimester, fetus 4
0-O60.20X5	2-O60.20X5	0-Term delivery with preterm labor, unspecified trimester, fetus 5
0-O60.20X9	2-O60.20X9	0-Term delivery with preterm labor, unspecified trimester, other fetus
0-O60.22X0	2-O60.22X0	0-Term delivery with preterm labor, second trimester, not applicable or unspecified
0-O60.22X1	2-O60.22X1	0-Term delivery with preterm labor, second trimester, fetus 1
0-O60.22X2	2-O60.22X2	0-Term delivery with preterm labor, second trimester, fetus 2
0-O60.22X3	2-O60.22X3	0-Term delivery with preterm labor, second trimester, fetus 3
0-O60.22X4	2-O60.22X4	0-Term delivery with preterm labor, second trimester, fetus 4
0-O60.22X5	2-O60.22X5	0-Term delivery with preterm labor, second trimester, fetus 5
0-O60.22X9	2-O60.22X9	0-Term delivery with preterm labor, second trimester, other fetus
0-O60.23X0	2-O60.23X0	0-Term delivery with preterm labor, third trimester, not applicable or unspecified
0-O60.23X1	2-O60.23X1	0-Term delivery with preterm labor, third trimester, fetus 1
0-O60.23X2	2-O60.23X2	0-Term delivery with preterm labor, third trimester, fetus 2
0-O60.23X3	2-O60.23X3	0-Term delivery with preterm labor, third trimester, fetus 3
0-O60.23X4	2-O60.23X4	0-Term delivery with preterm labor, third trimester, fetus 4
0-O60.23X5	2-O60.23X5	0-Term delivery with preterm labor, third trimester, fetus 5
0-O60.23X9	2-O60.23X9	0-Term delivery with preterm labor, third trimester, other fetus
0-O64.0XX0	2-O64.0XX0	0-Obstructed labor due to incomplete rotation of fetal head, not applicable or unspecified
0-O64.0XX1	2-O64.0XX1	0-Obstructed labor due to incomplete rotation of fetal head, fetus 1
0-O64.0XX2	2-O64.0XX2	0-Obstructed labor due to incomplete rotation of fetal head, fetus 2
0-O64.0XX3	2-O64.0XX3	0-Obstructed labor due to incomplete rotation of fetal head, fetus 3
0-O64.0XX4	2-O64.0XX4	0-Obstructed labor due to incomplete rotation of fetal head, fetus 4
0-O64.0XX5	2-O64.0XX5	0-Obstructed labor due to incomplete rotation of fetal head, fetus 5
0-O64.0XX9	2-O64.0XX9	0-Obstructed labor due to incomplete rotation of fetal head, other fetus
0-O64.1XX0	2-O64.1XX0	0-Obstructed labor due to breech presentation, not applicable or unspecified
0-O64.1XX1	2-O64.1XX1	0-Obstructed labor due to breech presentation, fetus 1
0-O64.1XX2	2-O64.1XX2	0-Obstructed labor due to breech presentation, fetus 2
0-O64.1XX3	2-O64.1XX3	0-Obstructed labor due to breech presentation, fetus 3
0-O64.1XX4	2-O64.1XX4	0-Obstructed labor due to breech presentation, fetus 4
0-O64.1XX5	2-O64.1XX5	0-Obstructed labor due to breech presentation, fetus 5
0-O64.1XX9	2-O64.1XX9	0-Obstructed labor due to breech presentation, other fetus
0-O64.2XX0	2-O64.2XX0	0-Obstructed labor due to face presentation, not applicable or unspecified
0-O64.2XX1	2-O64.2XX1	0-Obstructed labor due to face presentation, fetus 1
0-O64.2XX2	2-O64.2XX2	0-Obstructed labor due to face presentation, fetus 2
0-O64.2XX3	2-O64.2XX3	0-Obstructed labor due to face presentation, fetus 3
0-O64.2XX4	2-O64.2XX4	0-Obstructed labor due to face presentation, fetus 4
0-O64.2XX5	2-O64.2XX5	0-Obstructed labor due to face presentation, fetus 5
0-O64.2XX9	2-O64.2XX9	0-Obstructed labor due to face presentation, other fetus
0-O64.3XX0	2-O64.3XX0	0-Obstructed labor due to brow presentation, not applicable or unspecified
0-O64.3XX1	2-O64.3XX1	0-Obstructed labor due to brow presentation, fetus 1
0-O64.3XX2	2-O64.3XX2	0-Obstructed labor due to brow presentation, fetus 2
0-O64.3XX3	2-O64.3XX3	0-Obstructed labor due to brow presentation, fetus 3
0-O64.3XX4	2-O64.3XX4	0-Obstructed labor due to brow presentation, fetus 4
0-O64.3XX5	2-O64.3XX5	0-Obstructed labor due to brow presentation, fetus 5
0-O64.3XX9	2-O64.3XX9	0-Obstructed labor due to brow presentation, other fetus
0-O64.4XX0	2-O64.4XX0	0-Obstructed labor due to shoulder presentation, not applicable or unspecified
0-O64.4XX1	2-O64.4XX1	0-Obstructed labor due to shoulder presentation, fetus 1
0-O64.4XX2	2-O64.4XX2	0-Obstructed labor due to shoulder presentation, fetus 2
0-O64.4XX3	2-O64.4XX3	0-Obstructed labor due to shoulder presentation, fetus 3
0-O64.4XX4	2-O64.4XX4	0-Obstructed labor due to shoulder presentation, fetus 4
0-O64.4XX5	2-O64.4XX5	0-Obstructed labor due to shoulder presentation, fetus 5
0-O64.4XX9	2-O64.4XX9	0-Obstructed labor due to shoulder presentation, other fetus
0-O64.5XX0	2-O64.5XX0	0-Obstructed labor due to compound presentation, not applicable or unspecified
0-O64.5XX1	2-O64.5XX1	0-Obstructed labor due to compound presentation, fetus 1
0-O64.5XX2	2-O64.5XX2	0-Obstructed labor due to compound presentation, fetus 2
0-O64.5XX3	2-O64.5XX3	0-Obstructed labor due to compound presentation, fetus 3
0-O64.5XX4	2-O64.5XX4	0-Obstructed labor due to compound presentation, fetus 4
0-O64.5XX5	2-O64.5XX5	0-Obstructed labor due to compound presentation, fetus 5
0-O64.5XX9	2-O64.5XX9	0-Obstructed labor due to compound presentation, other fetus
0-O64.8XX0	2-O64.8XX0	0-Obstructed labor due to other malposition and malpresentation, not applicable or unspecified
0-O64.8XX1	2-O64.8XX1	0-Obstructed labor due to other malposition and malpresentation, fetus 1
0-O64.8XX2	2-O64.8XX2	0-Obstructed labor due to other malposition and malpresentation, fetus 2
0-O64.8XX3	2-O64.8XX3	0-Obstructed labor due to other malposition and malpresentation, fetus 3
0-O64.8XX4	2-O64.8XX4	0-Obstructed labor due to other malposition and malpresentation, fetus 4
0-O64.8XX5	2-O64.8XX5	0-Obstructed labor due to other malposition and malpresentation, fetus 5
0-O64.8XX9	2-O64.8XX9	0-Obstructed labor due to other malposition and malpresentation, other fetus
0-O64.9XX0	2-O64.9XX0	0-Obstructed labor due to malposition and malpresentation, unspecified, not applicable or unspecified
0-O64.9XX1	2-O64.9XX1	0-Obstructed labor due to malposition and malpresentation, unspecified, fetus 1
0-O64.9XX2	2-O64.9XX2	0-Obstructed labor due to malposition and malpresentation, unspecified, fetus 2
0-O64.9XX3	2-O64.9XX3	0-Obstructed labor due to malposition and malpresentation, unspecified, fetus 3
0-O64.9XX4	2-O64.9XX4	0-Obstructed labor due to malposition and malpresentation, unspecified, fetus 4
0-O64.9XX5	2-O64.9XX5	0-Obstructed labor due to malposition and malpresentation, unspecified, fetus 5
0-O64.9XX9	2-O64.9XX9	0-Obstructed labor due to malposition and malpresentation, unspecified, other fetus
0-O69.0XX0	2-O69.0XX0	0-Labor and delivery complicated by prolapse of cord, not applicable or unspecified
0-O69.0XX1	2-O69.0XX1	0-Labor and delivery complicated by prolapse of cord, fetus 1
0-O69.0XX2	2-O69.0XX2	0-Labor and delivery complicated by prolapse of cord, fetus 2
0-O69.0XX3	2-O69.0XX3	0-Labor and delivery complicated by prolapse of cord, fetus 3
0-O69.0XX4	2-O69.0XX4	0-Labor and delivery complicated by prolapse of cord, fetus 4
0-O69.0XX5	2-O69.0XX5	0-Labor and delivery complicated by prolapse of cord, fetus 5
0-O69.0XX9	2-O69.0XX9	0-Labor and delivery complicated by prolapse of cord, other fetus
0-O69.1XX0	2-O69.1XX0	0-Labor and delivery complicated by cord around neck, with compression, not applicable or unspecified
0-O69.1XX1	2-O69.1XX1	0-Labor and delivery complicated by cord around neck, with compression, fetus 1
0-O69.1XX2	2-O69.1XX2	0-Labor and delivery complicated by cord around neck, with compression, fetus 2
0-O69.1XX3	2-O69.1XX3	0-Labor and delivery complicated by cord around neck, with compression, fetus 3
0-O69.1XX4	2-O69.1XX4	0-Labor and delivery complicated by cord around neck, with compression, fetus 4
0-O69.1XX5	2-O69.1XX5	0-Labor and delivery complicated by cord around neck, with compression, fetus 5
0-O69.1XX9	2-O69.1XX9	0-Labor and delivery complicated by cord around neck, with compression, other fetus
0-O69.2XX0	2-O69.2XX0	0-Labor and delivery complicated by other cord entanglement, with compression, not applicable or unspecified
0-O69.2XX1	2-O69.2XX1	0-Labor and delivery complicated by other cord entanglement, with compression, fetus 1
0-O69.2XX2	2-O69.2XX2	0-Labor and delivery complicated by other cord entanglement, with compression, fetus 2
0-O69.2XX3	2-O69.2XX3	0-Labor and delivery complicated by other cord entanglement, with compression, fetus 3
0-O69.2XX4	2-O69.2XX4	0-Labor and delivery complicated by other cord entanglement, with compression, fetus 4
0-O69.2XX5	2-O69.2XX5	0-Labor and delivery complicated by other cord entanglement, with compression, fetus 5
0-O69.2XX9	2-O69.2XX9	0-Labor and delivery complicated by other cord entanglement, with compression, other fetus
0-O69.3XX0	2-O69.3XX0	0-Labor and delivery complicated by short cord, not applicable or unspecified
0-O69.3XX1	2-O69.3XX1	0-Labor and delivery complicated by short cord, fetus 1
0-O69.3XX2	2-O69.3XX2	0-Labor and delivery complicated by short cord, fetus 2
0-O69.3XX3	2-O69.3XX3	0-Labor and delivery complicated by short cord, fetus 3
0-O69.3XX4	2-O69.3XX4	0-Labor and delivery complicated by short cord, fetus 4
0-O69.3XX5	2-O69.3XX5	0-Labor and delivery complicated by short cord, fetus 5
0-O69.3XX9	2-O69.3XX9	0-Labor and delivery complicated by short cord, other fetus
0-O69.4XX0	2-O69.4XX0	0-Labor and delivery complicated by vasa previa, not applicable or unspecified
0-O69.4XX1	2-O69.4XX1	0-Labor and delivery complicated by vasa previa, fetus 1
0-O69.4XX2	2-O69.4XX2	0-Labor and delivery complicated by vasa previa, fetus 2
0-O69.4XX3	2-O69.4XX3	0-Labor and delivery complicated by vasa previa, fetus 3
0-O69.4XX4	2-O69.4XX4	0-Labor and delivery complicated by vasa previa, fetus 4
0-O69.4XX5	2-O69.4XX5	0-Labor and delivery complicated by vasa previa, fetus 5
0-O69.4XX9	2-O69.4XX9	0-Labor and delivery complicated by vasa previa, other fetus
0-O69.5XX0	2-O69.5XX0	0-Labor and delivery complicated by vascular lesion of cord, not applicable or unspecified
0-O69.5XX1	2-O69.5XX1	0-Labor and delivery complicated by vascular lesion of cord, fetus 1
0-O69.5XX2	2-O69.5XX2	0-Labor and delivery complicated by vascular lesion of cord, fetus 2
0-O69.5XX3	2-O69.5XX3	0-Labor and delivery complicated by vascular lesion of cord, fetus 3
0-O69.5XX4	2-O69.5XX4	0-Labor and delivery complicated by vascular lesion of cord, fetus 4
0-O69.5XX5	2-O69.5XX5	0-Labor and delivery complicated by vascular lesion of cord, fetus 5
0-O69.5XX9	2-O69.5XX9	0-Labor and delivery complicated by vascular lesion of cord, other fetus
0-O69.81X0	2-O69.81X0	0-Labor and delivery complicated by cord around neck, without compression, not applicable or unspecified
0-O69.81X1	2-O69.81X1	0-Labor and delivery complicated by cord around neck, without compression, fetus 1
0-O69.81X2	2-O69.81X2	0-Labor and delivery complicated by cord around neck, without compression, fetus 2
0-O69.81X3	2-O69.81X3	0-Labor and delivery complicated by cord around neck, without compression, fetus 3
0-O69.81X4	2-O69.81X4	0-Labor and delivery complicated by cord around neck, without compression, fetus 4
0-O69.81X5	2-O69.81X5	0-Labor and delivery complicated by cord around neck, without compression, fetus 5
0-O69.81X9	2-O69.81X9	0-Labor and delivery complicated by cord around neck, without compression, other fetus
0-O69.82X0	2-O69.82X0	0-Labor and delivery complicated by other cord entanglement, without compression, not applicable or unspecified
0-O69.82X1	2-O69.82X1	0-Labor and delivery complicated by other cord entanglement, without compression, fetus 1
0-O69.82X2	2-O69.82X2	0-Labor and delivery complicated by other cord entanglement, without compression, fetus 2
0-O69.82X3	2-O69.82X3	0-Labor and delivery complicated by other cord entanglement, without compression, fetus 3
0-O69.82X4	2-O69.82X4	0-Labor and delivery complicated by other cord entanglement, without compression, fetus 4
0-O69.82X5	2-O69.82X5	0-Labor and delivery complicated by other cord entanglement, without compression, fetus 5
0-O69.82X9	2-O69.82X9	0-Labor and delivery complicated by other cord entanglement, without compression, other fetus
0-O69.89X0	2-O69.89X0	0-Labor and delivery complicated by other cord complications, not applicable or unspecified
0-O69.89X1	2-O69.89X1	0-Labor and delivery complicated by other cord complications, fetus 1
0-O69.89X2	2-O69.89X2	0-Labor and delivery complicated by other cord complications, fetus 2
0-O69.89X3	2-O69.89X3	0-Labor and delivery complicated by other cord complications, fetus 3
0-O69.89X4	2-O69.89X4	0-Labor and delivery complicated by other cord complications, fetus 4
0-O69.89X5	2-O69.89X5	0-Labor and delivery complicated by other cord complications, fetus 5
0-O69.89X9	2-O69.89X9	0-Labor and delivery complicated by other cord complications, other fetus
0-O69.9XX0	2-O69.9XX0	0-Labor and delivery complicated by cord complication, unspecified, not applicable or unspecified
0-O69.9XX1	2-O69.9XX1	0-Labor and delivery complicated by cord complication, unspecified, fetus 1
0-O69.9XX2	2-O69.9XX2	0-Labor and delivery complicated by cord complication, unspecified, fetus 2
0-O69.9XX3	2-O69.9XX3	0-Labor and delivery complicated by cord complication, unspecified, fetus 3
0-O69.9XX4	2-O69.9XX4	0-Labor and delivery complicated by cord complication, unspecified, fetus 4
0-O69.9XX5	2-O69.9XX5	0-Labor and delivery complicated by cord complication, unspecified, fetus 5
0-O69.9XX9	2-O69.9XX9	0-Labor and delivery complicated by cord complication, unspecified, other fetus
0-R40.2110	2-R40.2110	0-Coma scale, eyes open, never, unspecified time
0-R40.2111	2-R40.2111	0-Coma scale, eyes open, never, in the field [EMT or ambulance]
0-R40.2112	2-R40.2112	0-Coma scale, eyes open, never, at arrival to emergency department
0-R40.2113	2-R40.2113	0-Coma scale, eyes open, never, at hospital admission
0-R40.2114	2-R40.2114	0-Coma scale, eyes open, never, 24 hours or more after hospital admission
0-R40.2120	2-R40.2120	0-Coma scale, eyes open, to pain, unspecified time
0-R40.2121	2-R40.2121	0-Coma scale, eyes open, to pain, in the field [EMT or ambulance]
0-R40.2122	2-R40.2122	0-Coma scale, eyes open, to pain, at arrival to emergency department
0-R40.2123	2-R40.2123	0-Coma scale, eyes open, to pain, at hospital admission
0-R40.2124	2-R40.2124	0-Coma scale, eyes open, to pain, 24 hours or more after hospital admission
0-R40.2130	2-R40.2130	0-Coma scale, eyes open, to sound, unspecified time
0-R40.2131	2-R40.2131	0-Coma scale, eyes open, to sound, in the field [EMT or ambulance]
0-R40.2132	2-R40.2132	0-Coma scale, eyes open, to sound, at arrival to emergency department
0-R40.2133	2-R40.2133	0-Coma scale, eyes open, to sound, at hospital admission
0-R40.2134	2-R40.2134	0-Coma scale, eyes open, to sound, 24 hours or more after hospital admission
0-R40.2140	2-R40.2140	0-Coma scale, eyes open, spontaneous, unspecified time
0-R40.2141	2-R40.2141	0-Coma scale, eyes open, spontaneous, in the field [EMT or ambulance]
0-R40.2142	2-R40.2142	0-Coma scale, eyes open, spontaneous, at arrival to emergency department
0-R40.2143	2-R40.2143	0-Coma scale, eyes open, spontaneous, at hospital admission
0-R40.2144	2-R40.2144	0-Coma scale, eyes open, spontaneous, 24 hours or more after hospital admission
0-R40.2210	2-R40.2210	0-Coma scale, best verbal response, none, unspecified time
0-R40.2211	2-R40.2211	0-Coma scale, best verbal response, none, in the field [EMT or ambulance]
0-R40.2212	2-R40.2212	0-Coma scale, best verbal response, none, at arrival to emergency department
0-R40.2213	2-R40.2213	0-Coma scale, best verbal response, none, at hospital admission
0-R40.2214	2-R40.2214	0-Coma scale, best verbal response, none, 24 hours or more after hospital admission
0-R40.2220	2-R40.2220	0-Coma scale, best verbal response, incomprehensible words, unspecified time
0-R40.2221	2-R40.2221	0-Coma scale, best verbal response, incomprehensible words, in the field [EMT or ambulance]
0-R40.2222	2-R40.2222	0-Coma scale, best verbal response, incomprehensible words, at arrival to emergency department
0-R40.2223	2-R40.2223	0-Coma scale, best verbal response, incomprehensible words, at hospital admission
0-R40.2224	2-R40.2224	0-Coma scale, best verbal response, incomprehensible words, 24 hours or more after hospital admission
0-R40.2230	2-R40.2230	0-Coma scale, best verbal response, inappropriate words, unspecified time
0-R40.2231	2-R40.2231	0-Coma scale, best verbal response, inappropriate words, in the field [EMT or ambulance]
0-R40.2232	2-R40.2232	0-Coma scale, best verbal response, inappropriate words, at arrival to emergency department
0-R40.2233	2-R40.2233	0-Coma scale, best verbal response, inappropriate words, at hospital admission
0-R40.2234	2-R40.2234	0-Coma scale, best verbal response, inappropriate words, 24 hours or more after hospital admission
0-R40.2240	2-R40.2240	0-Coma scale, best verbal response, confused conversation, unspecified time
0-R40.2241	2-R40.2241	0-Coma scale, best verbal response, confused conversation, in the field [EMT or ambulance]
0-R40.2242	2-R40.2242	0-Coma scale, best verbal response, confused conversation, at arrival to emergency department
0-R40.2243	2-R40.2243	0-Coma scale, best verbal response, confused conversation, at hospital admission
0-R40.2244	2-R40.2244	0-Coma scale, best verbal response, confused conversation, 24 hours or more after hospital admission
0-R40.2250	2-R40.2250	0-Coma scale, best verbal response, oriented, unspecified time
0-R40.2251	2-R40.2251	0-Coma scale, best verbal response, oriented, in the field [EMT or ambulance]
0-R40.2252	2-R40.2252	0-Coma scale, best verbal response, oriented, at arrival to emergency department
0-R40.2253	2-R40.2253	0-Coma scale, best verbal response, oriented, at hospital admission
0-R40.2254	2-R40.2254	0-Coma scale, best verbal response, oriented, 24 hours or more after hospital admission
0-R40.2310	2-R40.2310	0-Coma scale, best motor response, none, unspecified time
0-R40.2311	2-R40.2311	0-Coma scale, best motor response, none, in the field [EMT or ambulance]
0-R40.2312	2-R40.2312	0-Coma scale, best motor response, none, at arrival to emergency department
0-R40.2313	2-R40.2313	0-Coma scale, best motor response, none, at hospital admission
0-R40.2314	2-R40.2314	0-Coma scale, best motor response, none, 24 hours or more after hospital admission
0-R40.2320	2-R40.2320	0-Coma scale, best motor response, extension, unspecified time
0-R40.2321	2-R40.2321	0-Coma scale, best motor response, extension, in the field [EMT or ambulance]
0-R40.2322	2-R40.2322	0-Coma scale, best motor response, extension, at arrival to emergency department
0-R40.2323	2-R40.2323	0-Coma scale, best motor response, extension, at hospital admission
0-R40.2324	2-R40.2324	0-Coma scale, best motor response, extension, 24 hours or more after hospital admission
0-R40.2330	2-R40.2330	0-Coma scale, best motor response, abnormal flexion, unspecified time
0-R40.2331	2-R40.2331	0-Coma scale, best motor response, abnormal flexion, in the field [EMT or ambulance]
0-R40.2332	2-R40.2332	0-Coma scale, best motor response, abnormal flexion, at arrival to emergency department
0-R40.2333	2-R40.2333	0-Coma scale, best motor response, abnormal flexion, at hospital admission
0-R40.2334	2-R40.2334	0-Coma scale, best motor response, abnormal flexion, 24 hours or more after hospital admission
0-R40.2340	2-R40.2340	0-Coma scale, best motor response, flexion withdrawal, unspecified time
0-R40.2341	2-R40.2341	0-Coma scale, best motor response, flexion withdrawal, in the field [EMT or ambulance]
0-R40.2342	2-R40.2342	0-Coma scale, best motor response, flexion withdrawal, at arrival to emergency department
0-R40.2343	2-R40.2343	0-Coma scale, best motor response, flexion withdrawal, at hospital admission
0-R40.2344	2-R40.2344	0-Coma scale, best motor response, flexion withdrawal, 24 hours or more after hospital admission
0-R40.2350	2-R40.2350	0-Coma scale, best motor response, localizes pain, unspecified time
0-R40.2351	2-R40.2351	0-Coma scale, best motor response, localizes pain, in the field [EMT or ambulance]
0-R40.2352	2-R40.2352	0-Coma scale, best motor response, localizes pain, at arrival to emergency department
0-R40.2353	2-R40.2353	0-Coma scale, best motor response, localizes pain, at hospital admission
0-R40.2354	2-R40.2354	0-Coma scale, best motor response, localizes pain, 24 hours or more after hospital admission
0-R40.2360	2-R40.2360	0-Coma scale, best motor response, obeys commands, unspecified time
0-R40.2361	2-R40.2361	0-Coma scale, best motor response, obeys commands, in the field [EMT or ambulance]
0-R40.2362	2-R40.2362	0-Coma scale, best motor response, obeys commands, at arrival to emergency department
0-R40.2363	2-R40.2363	0-Coma scale, best motor response, obeys commands, at hospital admission
0-R40.2364	2-R40.2364	0-Coma scale, best motor response, obeys commands, 24 hours or more after hospital admission
0-R40.2410	2-R40.2410	0-Glasgow coma scale score 13-15, unspecified time
0-R40.2411	2-R40.2411	0-Glasgow coma scale score 13-15, in the field [EMT or ambulance]
0-R40.2412	2-R40.2412	0-Glasgow coma scale score 13-15, at arrival to emergency department
0-R40.2413	2-R40.2413	0-Glasgow coma scale score 13-15, at hospital admission
0-R40.2414	2-R40.2414	0-Glasgow coma scale score 13-15, 24 hours or more after hospital admission
0-R40.2420	2-R40.2420	0-Glasgow coma scale score 9-12, unspecified time
0-R40.2421	2-R40.2421	0-Glasgow coma scale score 9-12, in the field [EMT or ambulance]
0-R40.2422	2-R40.2422	0-Glasgow coma scale score 9-12, at arrival to emergency department
0-R40.2423	2-R40.2423	0-Glasgow coma scale score 9-12, at hospital admission
0-R40.2424	2-R40.2424	0-Glasgow coma scale score 9-12, 24 hours or more after hospital admission
0-R40.2430	2-R40.2430	0-Glasgow coma scale score 3-8, unspecified time
0-R40.2431	2-R40.2431	0-Glasgow coma scale score 3-8, in the field [EMT or ambulance]
0-R40.2432	2-R40.2432	0-Glasgow coma scale score 3-8, at arrival to emergency department
0-R40.2433	2-R40.2433	0-Glasgow coma scale score 3-8, at hospital admission
0-R40.2434	2-R40.2434	0-Glasgow coma scale score 3-8, 24 hours or more after hospital admission
0-R40.2440	2-R40.2440	0-Other coma, without documented Glasgow coma scale score, or with partial score reported, unspecified time
0-R40.2441	2-R40.2441	0-Other coma, without documented Glasgow coma scale score, or with partial score reported, in the field [EMT or ambulance]
0-R40.2442	2-R40.2442	0-Other coma, without documented Glasgow coma scale score, or with partial score reported, at arrival to emergency department
0-R40.2443	2-R40.2443	0-Other coma, without documented Glasgow coma scale score, or with partial score reported, at hospital admission
0-R40.2444	2-R40.2444	0-Other coma, without documented Glasgow coma scale score, or with partial score reported, 24 hours or more after hospital admission
0-S00.00XA	2-S00.00XA	0-Unspecified superficial injury of scalp, initial encounter
0-S00.00XD	2-S00.00XD	0-Unspecified superficial injury of scalp, subsequent encounter
0-S00.00XS	2-S00.00XS	0-Unspecified superficial injury of scalp, sequela
0-S00.01XA	2-S00.01XA	0-Abrasion of scalp, initial encounter
0-S00.01XD	2-S00.01XD	0-Abrasion of scalp, subsequent encounter
0-S00.01XS	2-S00.01XS	0-Abrasion of scalp, sequela
0-S00.02XA	2-S00.02XA	0-Blister (nonthermal) of scalp, initial encounter
0-S00.02XD	2-S00.02XD	0-Blister (nonthermal) of scalp, subsequent encounter
0-S00.02XS	2-S00.02XS	0-Blister (nonthermal) of scalp, sequela
0-S00.03XA	2-S00.03XA	0-Contusion of scalp, initial encounter
0-S00.03XD	2-S00.03XD	0-Contusion of scalp, subsequent encounter
0-S00.03XS	2-S00.03XS	0-Contusion of scalp, sequela
0-S00.04XA	2-S00.04XA	0-External constriction of part of scalp, initial encounter
0-S00.04XD	2-S00.04XD	0-External constriction of part of scalp, subsequent encounter
0-S00.04XS	2-S00.04XS	0-External constriction of part of scalp, sequela
0-S00.05XA	2-S00.05XA	0-Superficial foreign body of scalp, initial encounter
0-S00.05XD	2-S00.05XD	0-Superficial foreign body of scalp, subsequent encounter
0-S00.05XS	2-S00.05XS	0-Superficial foreign body of scalp, sequela
0-S00.06XA	2-S00.06XA	0-Insect bite (nonvenomous) of scalp, initial encounter
0-S00.06XD	2-S00.06XD	0-Insect bite (nonvenomous) of scalp, subsequent encounter
0-S00.06XS	2-S00.06XS	0-Insect bite (nonvenomous) of scalp, sequela
0-S00.07XA	2-S00.07XA	0-Other superficial bite of scalp, initial encounter
0-S00.07XD	2-S00.07XD	0-Other superficial bite of scalp, subsequent encounter
0-S00.07XS	2-S00.07XS	0-Other superficial bite of scalp, sequela
0-S00.10XA	2-S00.10XA	0-Contusion of unspecified eyelid and periocular area, initial encounter
0-S00.10XD	2-S00.10XD	0-Contusion of unspecified eyelid and periocular area, subsequent encounter
0-S00.10XS	2-S00.10XS	0-Contusion of unspecified eyelid and periocular area, sequela
0-S00.11XA	2-S00.11XA	0-Contusion of right eyelid and periocular area, initial encounter
0-S00.11XD	2-S00.11XD	0-Contusion of right eyelid and periocular area, subsequent encounter
0-S00.11XS	2-S00.11XS	0-Contusion of right eyelid and periocular area, sequela
0-S00.12XA	2-S00.12XA	0-Contusion of left eyelid and periocular area, initial encounter
0-S00.12XD	2-S00.12XD	0-Contusion of left eyelid and periocular area, subsequent encounter
0-S00.12XS	2-S00.12XS	0-Contusion of left eyelid and periocular area, sequela
0-S00.201A	2-S00.201A	0-Unspecified superficial injury of right eyelid and periocular area, initial encounter
0-S00.201D	2-S00.201D	0-Unspecified superficial injury of right eyelid and periocular area, subsequent encounter
0-S00.201S	2-S00.201S	0-Unspecified superficial injury of right eyelid and periocular area, sequela
0-S00.202A	2-S00.202A	0-Unspecified superficial injury of left eyelid and periocular area, initial encounter
0-S00.202D	2-S00.202D	0-Unspecified superficial injury of left eyelid and periocular area, subsequent encounter
0-S00.202S	2-S00.202S	0-Unspecified superficial injury of left eyelid and periocular area, sequela
0-S00.209A	2-S00.209A	0-Unspecified superficial injury of unspecified eyelid and periocular area, initial encounter
0-S00.209D	2-S00.209D	0-Unspecified superficial injury of unspecified eyelid and periocular area, subsequent encounter
0-S00.209S	2-S00.209S	0-Unspecified superficial injury of unspecified eyelid and periocular area, sequela
0-S00.211A	2-S00.211A	0-Abrasion of right eyelid and periocular area, initial encounter
0-S00.211D	2-S00.211D	0-Abrasion of right eyelid and periocular area, subsequent encounter
0-S00.211S	2-S00.211S	0-Abrasion of right eyelid and periocular area, sequela
0-S00.212A	2-S00.212A	0-Abrasion of left eyelid and periocular area, initial encounter
0-S00.212D	2-S00.212D	0-Abrasion of left eyelid and periocular area, subsequent encounter
0-S00.212S	2-S00.212S	0-Abrasion of left eyelid and periocular area, sequela
0-S00.219A	2-S00.219A	0-Abrasion of unspecified eyelid and periocular area, initial encounter
0-S00.219D	2-S00.219D	0-Abrasion of unspecified eyelid and periocular area, subsequent encounter
0-S00.219S	2-S00.219S	0-Abrasion of unspecified eyelid and periocular area, sequela
0-S00.221A	2-S00.221A	0-Blister (nonthermal) of right eyelid and periocular area, initial encounter
0-S00.221D	2-S00.221D	0-Blister (nonthermal) of right eyelid and periocular area, subsequent encounter
0-S00.221S	2-S00.221S	0-Blister (nonthermal) of right eyelid and periocular area, sequela
0-S00.222A	2-S00.222A	0-Blister (nonthermal) of left eyelid and periocular area, initial encounter
0-S00.222D	2-S00.222D	0-Blister (nonthermal) of left eyelid and periocular area, subsequent encounter
0-S00.222S	2-S00.222S	0-Blister (nonthermal) of left eyelid and periocular area, sequela
0-S00.229A	2-S00.229A	0-Blister (nonthermal) of unspecified eyelid and periocular area, initial encounter
0-S00.229D	2-S00.229D	0-Blister (nonthermal) of unspecified eyelid and periocular area, subsequent encounter
0-S00.229S	2-S00.229S	0-Blister (nonthermal) of unspecified eyelid and periocular area, sequela
0-S00.241A	2-S00.241A	0-External constriction of right eyelid and periocular area, initial encounter
0-S00.241D	2-S00.241D	0-External constriction of right eyelid and periocular area, subsequent encounter
0-S00.241S	2-S00.241S	0-External constriction of right eyelid and periocular area, sequela
0-S00.242A	2-S00.242A	0-External constriction of left eyelid and periocular area, initial encounter
0-S00.242D	2-S00.242D	0-External constriction of left eyelid and periocular area, subsequent encounter
0-S00.242S	2-S00.242S	0-External constriction of left eyelid and periocular area, sequela
0-S00.249A	2-S00.249A	0-External constriction of unspecified eyelid and periocular area, initial encounter
0-S00.249D	2-S00.249D	0-External constriction of unspecified eyelid and periocular area, subsequent encounter
0-S00.249S	2-S00.249S	0-External constriction of unspecified eyelid and periocular area, sequela
0-S00.251A	2-S00.251A	0-Superficial foreign body of right eyelid and periocular area, initial encounter
0-S00.251D	2-S00.251D	0-Superficial foreign body of right eyelid and periocular area, subsequent encounter
0-S00.251S	2-S00.251S	0-Superficial foreign body of right eyelid and periocular area, sequela
0-S00.252A	2-S00.252A	0-Superficial foreign body of left eyelid and periocular area, initial encounter
0-S00.252D	2-S00.252D	0-Superficial foreign body of left eyelid and periocular area, subsequent encounter
0-S00.252S	2-S00.252S	0-Superficial foreign body of left eyelid and periocular area, sequela
0-S00.259A	2-S00.259A	0-Superficial foreign body of unspecified eyelid and periocular area, initial encounter
0-S00.259D	2-S00.259D	0-Superficial foreign body of unspecified eyelid and periocular area, subsequent encounter
0-S00.259S	2-S00.259S	0-Superficial foreign body of unspecified eyelid and periocular area, sequela
0-S00.261A	2-S00.261A	0-Insect bite (nonvenomous) of right eyelid and periocular area, initial encounter
0-S00.261D	2-S00.261D	0-Insect bite (nonvenomous) of right eyelid and periocular area, subsequent encounter
0-S00.261S	2-S00.261S	0-Insect bite (nonvenomous) of right eyelid and periocular area, sequela
0-S00.262A	2-S00.262A	0-Insect bite (nonvenomous) of left eyelid and periocular area, initial encounter
0-S00.262D	2-S00.262D	0-Insect bite (nonvenomous) of left eyelid and periocular area, subsequent encounter
0-S00.262S	2-S00.262S	0-Insect bite (nonvenomous) of left eyelid and periocular area, sequela
0-S00.269A	2-S00.269A	0-Insect bite (nonvenomous) of unspecified eyelid and periocular area, initial encounter
0-S00.269D	2-S00.269D	0-Insect bite (nonvenomous) of unspecified eyelid and periocular area, subsequent encounter
0-S00.269S	2-S00.269S	0-Insect bite (nonvenomous) of unspecified eyelid and periocular area, sequela
0-S00.271A	2-S00.271A	0-Other superficial bite of right eyelid and periocular area, initial encounter
0-S00.271D	2-S00.271D	0-Other superficial bite of right eyelid and periocular area, subsequent encounter
0-S00.271S	2-S00.271S	0-Other superficial bite of right eyelid and periocular area, sequela
0-S00.272A	2-S00.272A	0-Other superficial bite of left eyelid and periocular area, initial encounter
0-S00.272D	2-S00.272D	0-Other superficial bite of left eyelid and periocular area, subsequent encounter
0-S00.272S	2-S00.272S	0-Other superficial bite of left eyelid and periocular area, sequela
0-S00.279A	2-S00.279A	0-Other superficial bite of unspecified eyelid and periocular area, initial encounter
0-S00.279D	2-S00.279D	0-Other superficial bite of unspecified eyelid and periocular area, subsequent encounter
0-S00.279S	2-S00.279S	0-Other superficial bite of unspecified eyelid and periocular area, sequela
0-S00.30XA	2-S00.30XA	0-Unspecified superficial injury of nose, initial encounter
0-S00.30XD	2-S00.30XD	0-Unspecified superficial injury of nose, subsequent encounter
0-S00.30XS	2-S00.30XS	0-Unspecified superficial injury of nose, sequela
0-S00.31XA	2-S00.31XA	0-Abrasion of nose, initial encounter
0-S00.31XD	2-S00.31XD	0-Abrasion of nose, subsequent encounter
0-S00.31XS	2-S00.31XS	0-Abrasion of nose, sequela
0-S00.32XA	2-S00.32XA	0-Blister (nonthermal) of nose, initial encounter
0-S00.32XD	2-S00.32XD	0-Blister (nonthermal) of nose, subsequent encounter
0-S00.32XS	2-S00.32XS	0-Blister (nonthermal) of nose, sequela
0-S00.33XA	2-S00.33XA	0-Contusion of nose, initial encounter
0-S00.33XD	2-S00.33XD	0-Contusion of nose, subsequent encounter
0-S00.33XS	2-S00.33XS	0-Contusion of nose, sequela
0-S00.34XA	2-S00.34XA	0-External constriction of nose, initial encounter
0-S00.34XD	2-S00.34XD	0-External constriction of nose, subsequent encounter
0-S00.34XS	2-S00.34XS	0-External constriction of nose, sequela
0-S00.35XA	2-S00.35XA	0-Superficial foreign body of nose, initial encounter
0-S00.35XD	2-S00.35XD	0-Superficial foreign body of nose, subsequent encounter
0-S00.35XS	2-S00.35XS	0-Superficial foreign body of nose, sequela
0-S00.36XA	2-S00.36XA	0-Insect bite (nonvenomous) of nose, initial encounter
0-S00.36XD	2-S00.36XD	0-Insect bite (nonvenomous) of nose, subsequent encounter
0-S00.36XS	2-S00.36XS	0-Insect bite (nonvenomous) of nose, sequela
0-S00.37XA	2-S00.37XA	0-Other superficial bite of nose, initial encounter
0-S00.37XD	2-S00.37XD	0-Other superficial bite of nose, subsequent encounter
0-S00.37XS	2-S00.37XS	0-Other superficial bite of nose, sequela
0-S00.401A	2-S00.401A	0-Unspecified superficial injury of right ear, initial encounter
0-S00.401D	2-S00.401D	0-Unspecified superficial injury of right ear, subsequent encounter
0-S00.401S	2-S00.401S	0-Unspecified superficial injury of right ear, sequela
0-S00.402A	2-S00.402A	0-Unspecified superficial injury of left ear, initial encounter
0-S00.402D	2-S00.402D	0-Unspecified superficial injury of left ear, subsequent encounter
0-S00.402S	2-S00.402S	0-Unspecified superficial injury of left ear, sequela
0-S00.409A	2-S00.409A	0-Unspecified superficial injury of unspecified ear, initial encounter
0-S00.409D	2-S00.409D	0-Unspecified superficial injury of unspecified ear, subsequent encounter
0-S00.409S	2-S00.409S	0-Unspecified superficial injury of unspecified ear, sequela
0-S00.411A	2-S00.411A	0-Abrasion of right ear, initial encounter
0-S00.411D	2-S00.411D	0-Abrasion of right ear, subsequent encounter
0-S00.411S	2-S00.411S	0-Abrasion of right ear, sequela
0-S00.412A	2-S00.412A	0-Abrasion of left ear, initial encounter
0-S00.412D	2-S00.412D	0-Abrasion of left ear, subsequent encounter
0-S00.412S	2-S00.412S	0-Abrasion of left ear, sequela
0-S00.419A	2-S00.419A	0-Abrasion of unspecified ear, initial encounter
0-S00.419D	2-S00.419D	0-Abrasion of unspecified ear, subsequent encounter
0-S00.419S	2-S00.419S	0-Abrasion of unspecified ear, sequela
0-S00.421A	2-S00.421A	0-Blister (nonthermal) of right ear, initial encounter
0-S00.421D	2-S00.421D	0-Blister (nonthermal) of right ear, subsequent encounter
0-S00.421S	2-S00.421S	0-Blister (nonthermal) of right ear, sequela
0-S00.422A	2-S00.422A	0-Blister (nonthermal) of left ear, initial encounter
0-S00.422D	2-S00.422D	0-Blister (nonthermal) of left ear, subsequent encounter
0-S00.422S	2-S00.422S	0-Blister (nonthermal) of left ear, sequela
0-S00.429A	2-S00.429A	0-Blister (nonthermal) of unspecified ear, initial encounter
0-S00.429D	2-S00.429D	0-Blister (nonthermal) of unspecified ear, subsequent encounter
0-S00.429S	2-S00.429S	0-Blister (nonthermal) of unspecified ear, sequela
0-S00.431A	2-S00.431A	0-Contusion of right ear, initial encounter
0-S00.431D	2-S00.431D	0-Contusion of right ear, subsequent encounter
0-S00.431S	2-S00.431S	0-Contusion of right ear, sequela
0-S00.432A	2-S00.432A	0-Contusion of left ear, initial encounter
0-S00.432D	2-S00.432D	0-Contusion of left ear, subsequent encounter
0-S00.432S	2-S00.432S	0-Contusion of left ear, sequela
0-S00.439A	2-S00.439A	0-Contusion of unspecified ear, initial encounter
0-S00.439D	2-S00.439D	0-Contusion of unspecified ear, subsequent encounter
0-S00.439S	2-S00.439S	0-Contusion of unspecified ear, sequela
0-S00.441A	2-S00.441A	0-External constriction of right ear, initial encounter
0-S00.441D	2-S00.441D	0-External constriction of right ear, subsequent encounter
0-S00.441S	2-S00.441S	0-External constriction of right ear, sequela
0-S00.442A	2-S00.442A	0-External constriction of left ear, initial encounter
0-S00.442D	2-S00.442D	0-External constriction of left ear, subsequent encounter
0-S00.442S	2-S00.442S	0-External constriction of left ear, sequela
0-S00.449A	2-S00.449A	0-External constriction of unspecified ear, initial encounter
0-S00.449D	2-S00.449D	0-External constriction of unspecified ear, subsequent encounter
0-S00.449S	2-S00.449S	0-External constriction of unspecified ear, sequela
0-S00.451A	2-S00.451A	0-Superficial foreign body of right ear, initial encounter
0-S00.451D	2-S00.451D	0-Superficial foreign body of right ear, subsequent encounter
0-S00.451S	2-S00.451S	0-Superficial foreign body of right ear, sequela
0-S00.452A	2-S00.452A	0-Superficial foreign body of left ear, initial encounter
0-S00.452D	2-S00.452D	0-Superficial foreign body of left ear, subsequent encounter
0-S00.452S	2-S00.452S	0-Superficial foreign body of left ear, sequela
0-S00.459A	2-S00.459A	0-Superficial foreign body of unspecified ear, initial encounter
0-S00.459D	2-S00.459D	0-Superficial foreign body of unspecified ear, subsequent encounter
0-S00.459S	2-S00.459S	0-Superficial foreign body of unspecified ear, sequela
0-S00.461A	2-S00.461A	0-Insect bite (nonvenomous) of right ear, initial encounter
0-S00.461D	2-S00.461D	0-Insect bite (nonvenomous) of right ear, subsequent encounter
0-S00.461S	2-S00.461S	0-Insect bite (nonvenomous) of right ear, sequela
0-S00.462A	2-S00.462A	0-Insect bite (nonvenomous) of left ear, initial encounter
0-S00.462D	2-S00.462D	0-Insect bite (nonvenomous) of left ear, subsequent encounter
0-S00.462S	2-S00.462S	0-Insect bite (nonvenomous) of left ear, sequela
0-S00.469A	2-S00.469A	0-Insect bite (nonvenomous) of unspecified ear, initial encounter
0-S00.469D	2-S00.469D	0-Insect bite (nonvenomous) of unspecified ear, subsequent encounter
0-S00.469S	2-S00.469S	0-Insect bite (nonvenomous) of unspecified ear, sequela
0-S00.471A	2-S00.471A	0-Other superficial bite of right ear, initial encounter
0-S00.471D	2-S00.471D	0-Other superficial bite of right ear, subsequent encounter
0-S00.471S	2-S00.471S	0-Other superficial bite of right ear, sequela
0-S00.472A	2-S00.472A	0-Other superficial bite of left ear, initial encounter
0-S00.472D	2-S00.472D	0-Other superficial bite of left ear, subsequent encounter
0-S00.472S	2-S00.472S	0-Other superficial bite of left ear, sequela
0-S00.479A	2-S00.479A	0-Other superficial bite of unspecified ear, initial encounter
0-S00.479D	2-S00.479D	0-Other superficial bite of unspecified ear, subsequent encounter
0-S00.479S	2-S00.479S	0-Other superficial bite of unspecified ear, sequela
0-S00.501A	2-S00.501A	0-Unspecified superficial injury of lip, initial encounter
0-S00.501D	2-S00.501D	0-Unspecified superficial injury of lip, subsequent encounter
0-S00.501S	2-S00.501S	0-Unspecified superficial injury of lip, sequela
0-S00.502A	2-S00.502A	0-Unspecified superficial injury of oral cavity, initial encounter
0-S00.502D	2-S00.502D	0-Unspecified superficial injury of oral cavity, subsequent encounter
0-S00.502S	2-S00.502S	0-Unspecified superficial injury of oral cavity, sequela
0-S00.511A	2-S00.511A	0-Abrasion of lip, initial encounter
0-S00.511D	2-S00.511D	0-Abrasion of lip, subsequent encounter
0-S00.511S	2-S00.511S	0-Abrasion of lip, sequela
0-S00.512A	2-S00.512A	0-Abrasion of oral cavity, initial encounter
0-S00.512D	2-S00.512D	0-Abrasion of oral cavity, subsequent encounter
0-S00.512S	2-S00.512S	0-Abrasion of oral cavity, sequela
0-S00.521A	2-S00.521A	0-Blister (nonthermal) of lip, initial encounter
0-S00.521D	2-S00.521D	0-Blister (nonthermal) of lip, subsequent encounter
0-S00.521S	2-S00.521S	0-Blister (nonthermal) of lip, sequela
0-S00.522A	2-S00.522A	0-Blister (nonthermal) of oral cavity, initial encounter
0-S00.522D	2-S00.522D	0-Blister (nonthermal) of oral cavity, subsequent encounter
0-S00.522S	2-S00.522S	0-Blister (nonthermal) of oral cavity, sequela
0-S00.531A	2-S00.531A	0-Contusion of lip, initial encounter
0-S00.531D	2-S00.531D	0-Contusion of lip, subsequent encounter
0-S00.531S	2-S00.531S	0-Contusion of lip, sequela
0-S00.532A	2-S00.532A	0-Contusion of oral cavity, initial encounter
0-S00.532D	2-S00.532D	0-Contusion of oral cavity, subsequent encounter
0-S00.532S	2-S00.532S	0-Contusion of oral cavity, sequela
0-S00.541A	2-S00.541A	0-External constriction of lip, initial encounter
0-S00.541D	2-S00.541D	0-External constriction of lip, subsequent encounter
0-S00.541S	2-S00.541S	0-External constriction of lip, sequela
0-S00.542A	2-S00.542A	0-External constriction of oral cavity, initial encounter
0-S00.542D	2-S00.542D	0-External constriction of oral cavity, subsequent encounter
0-S00.542S	2-S00.542S	0-External constriction of oral cavity, sequela
0-S00.551A	2-S00.551A	0-Superficial foreign body of lip, initial encounter
0-S00.551D	2-S00.551D	0-Superficial foreign body of lip, subsequent encounter
0-S00.551S	2-S00.551S	0-Superficial foreign body of lip, sequela
0-S00.552A	2-S00.552A	0-Superficial foreign body of oral cavity, initial encounter
0-S00.552D	2-S00.552D	0-Superficial foreign body of oral cavity, subsequent encounter
0-S00.552S	2-S00.552S	0-Superficial foreign body of oral cavity, sequela
0-S00.561A	2-S00.561A	0-Insect bite (nonvenomous) of lip, initial encounter
0-S00.561D	2-S00.561D	0-Insect bite (nonvenomous) of lip, subsequent encounter
0-S00.561S	2-S00.561S	0-Insect bite (nonvenomous) of lip, sequela
0-S00.562A	2-S00.562A	0-Insect bite (nonvenomous) of oral cavity, initial encounter
0-S00.562D	2-S00.562D	0-Insect bite (nonvenomous) of oral cavity, subsequent encounter
0-S00.562S	2-S00.562S	0-Insect bite (nonvenomous) of oral cavity, sequela
0-S00.571A	2-S00.571A	0-Other superficial bite of lip, initial encounter
0-S00.571D	2-S00.571D	0-Other superficial bite of lip, subsequent encounter
0-S00.571S	2-S00.571S	0-Other superficial bite of lip, sequela
0-S00.572A	2-S00.572A	0-Other superficial bite of oral cavity, initial encounter
0-S00.572D	2-S00.572D	0-Other superficial bite of oral cavity, subsequent encounter
0-S00.572S	2-S00.572S	0-Other superficial bite of oral cavity, sequela
0-S00.80XA	2-S00.80XA	0-Unspecified superficial injury of other part of head, initial encounter
0-S00.80XD	2-S00.80XD	0-Unspecified superficial injury of other part of head, subsequent encounter
0-S00.80XS	2-S00.80XS	0-Unspecified superficial injury of other part of head, sequela
0-S00.81XA	2-S00.81XA	0-Abrasion of other part of head, initial encounter
0-S00.81XD	2-S00.81XD	0-Abrasion of other part of head, subsequent encounter
0-S00.81XS	2-S00.81XS	0-Abrasion of other part of head, sequela
0-S00.82XA	2-S00.82XA	0-Blister (nonthermal) of other part of head, initial encounter
0-S00.82XD	2-S00.82XD	0-Blister (nonthermal) of other part of head, subsequent encounter
0-S00.82XS	2-S00.82XS	0-Blister (nonthermal) of other part of head, sequela
0-S00.83XA	2-S00.83XA	0-Contusion of other part of head, initial encounter
0-S00.83XD	2-S00.83XD	0-Contusion of other part of head, subsequent encounter
0-S00.83XS	2-S00.83XS	0-Contusion of other part of head, sequela
0-S00.84XA	2-S00.84XA	0-External constriction of other part of head, initial encounter
0-S00.84XD	2-S00.84XD	0-External constriction of other part of head, subsequent encounter
0-S00.84XS	2-S00.84XS	0-External constriction of other part of head, sequela
0-S00.85XA	2-S00.85XA	0-Superficial foreign body of other part of head, initial encounter
0-S00.85XD	2-S00.85XD	0-Superficial foreign body of other part of head, subsequent encounter
0-S00.85XS	2-S00.85XS	0-Superficial foreign body of other part of head, sequela
0-S00.86XA	2-S00.86XA	0-Insect bite (nonvenomous) of other part of head, initial encounter
0-S00.86XD	2-S00.86XD	0-Insect bite (nonvenomous) of other part of head, subsequent encounter
0-S00.86XS	2-S00.86XS	0-Insect bite (nonvenomous) of other part of head, sequela
0-S00.87XA	2-S00.87XA	0-Other superficial bite of other part of head, initial encounter
0-S00.87XD	2-S00.87XD	0-Other superficial bite of other part of head, subsequent encounter
0-S00.87XS	2-S00.87XS	0-Other superficial bite of other part of head, sequela
0-S00.90XA	2-S00.90XA	0-Unspecified superficial injury of unspecified part of head, initial encounter
0-S00.90XD	2-S00.90XD	0-Unspecified superficial injury of unspecified part of head, subsequent encounter
0-S00.90XS	2-S00.90XS	0-Unspecified superficial injury of unspecified part of head, sequela
0-S00.91XA	2-S00.91XA	0-Abrasion of unspecified part of head, initial encounter
0-S00.91XD	2-S00.91XD	0-Abrasion of unspecified part of head, subsequent encounter
0-S00.91XS	2-S00.91XS	0-Abrasion of unspecified part of head, sequela
0-S00.92XA	2-S00.92XA	0-Blister (nonthermal) of unspecified part of head, initial encounter
0-S00.92XD	2-S00.92XD	0-Blister (nonthermal) of unspecified part of head, subsequent encounter
0-S00.92XS	2-S00.92XS	0-Blister (nonthermal) of unspecified part of head, sequela
0-S00.93XA	2-S00.93XA	0-Contusion of unspecified part of head, initial encounter
0-S00.93XD	2-S00.93XD	0-Contusion of unspecified part of head, subsequent encounter
0-S00.93XS	2-S00.93XS	0-Contusion of unspecified part of head, sequela
0-S00.94XA	2-S00.94XA	0-External constriction of unspecified part of head, initial encounter
0-S00.94XD	2-S00.94XD	0-External constriction of unspecified part of head, subsequent encounter
0-S00.94XS	2-S00.94XS	0-External constriction of unspecified part of head, sequela
0-S00.95XA	2-S00.95XA	0-Superficial foreign body of unspecified part of head, initial encounter
0-S00.95XD	2-S00.95XD	0-Superficial foreign body of unspecified part of head, subsequent encounter
0-S00.95XS	2-S00.95XS	0-Superficial foreign body of unspecified part of head, sequela
0-S00.96XA	2-S00.96XA	0-Insect bite (nonvenomous) of unspecified part of head, initial encounter
0-S00.96XD	2-S00.96XD	0-Insect bite (nonvenomous) of unspecified part of head, subsequent encounter
0-S00.96XS	2-S00.96XS	0-Insect bite (nonvenomous) of unspecified part of head, sequela
0-S00.97XA	2-S00.97XA	0-Other superficial bite of unspecified part of head, initial encounter
0-S00.97XD	2-S00.97XD	0-Other superficial bite of unspecified part of head, subsequent encounter
0-S00.97XS	2-S00.97XS	0-Other superficial bite of unspecified part of head, sequela
0-S01.00XA	2-S01.00XA	0-Unspecified open wound of scalp, initial encounter
0-S01.00XD	2-S01.00XD	0-Unspecified open wound of scalp, subsequent encounter
0-S01.00XS	2-S01.00XS	0-Unspecified open wound of scalp, sequela
0-S01.01XA	2-S01.01XA	0-Laceration without foreign body of scalp, initial encounter
0-S01.01XD	2-S01.01XD	0-Laceration without foreign body of scalp, subsequent encounter
0-S01.01XS	2-S01.01XS	0-Laceration without foreign body of scalp, sequela
0-S01.02XA	2-S01.02XA	0-Laceration with foreign body of scalp, initial encounter
0-S01.02XD	2-S01.02XD	0-Laceration with foreign body of scalp, subsequent encounter
0-S01.02XS	2-S01.02XS	0-Laceration with foreign body of scalp, sequela
0-S01.03XA	2-S01.03XA	0-Puncture wound without foreign body of scalp, initial encounter
0-S01.03XD	2-S01.03XD	0-Puncture wound without foreign body of scalp, subsequent encounter
0-S01.03XS	2-S01.03XS	0-Puncture wound without foreign body of scalp, sequela
0-S01.04XA	2-S01.04XA	0-Puncture wound with foreign body of scalp, initial encounter
0-S01.04XD	2-S01.04XD	0-Puncture wound with foreign body of scalp, subsequent encounter
0-S01.04XS	2-S01.04XS	0-Puncture wound with foreign body of scalp, sequela
0-S01.05XA	2-S01.05XA	0-Open bite of scalp, initial encounter
0-S01.05XD	2-S01.05XD	0-Open bite of scalp, subsequent encounter
0-S01.05XS	2-S01.05XS	0-Open bite of scalp, sequela
0-S01.101A	2-S01.101A	0-Unspecified open wound of right eyelid and periocular area, initial encounter
0-S01.101D	2-S01.101D	0-Unspecified open wound of right eyelid and periocular area, subsequent encounter
0-S01.101S	2-S01.101S	0-Unspecified open wound of right eyelid and periocular area, sequela
0-S01.102A	2-S01.102A	0-Unspecified open wound of left eyelid and periocular area, initial encounter
0-S01.102D	2-S01.102D	0-Unspecified open wound of left eyelid and periocular area, subsequent encounter
0-S01.102S	2-S01.102S	0-Unspecified open wound of left eyelid and periocular area, sequela
0-S01.109A	2-S01.109A	0-Unspecified open wound of unspecified eyelid and periocular area, initial encounter
0-S01.109D	2-S01.109D	0-Unspecified open wound of unspecified eyelid and periocular area, subsequent encounter
0-S01.109S	2-S01.109S	0-Unspecified open wound of unspecified eyelid and periocular area, sequela
0-S01.111A	2-S01.111A	0-Laceration without foreign body of right eyelid and periocular area, initial encounter
0-S01.111D	2-S01.111D	0-Laceration without foreign body of right eyelid and periocular area, subsequent encounter
0-S01.111S	2-S01.111S	0-Laceration without foreign body of right eyelid and periocular area, sequela
0-S01.112A	2-S01.112A	0-Laceration without foreign body of left eyelid and periocular area, initial encounter
0-S01.112D	2-S01.112D	0-Laceration without foreign body of left eyelid and periocular area, subsequent encounter
0-S01.112S	2-S01.112S	0-Laceration without foreign body of left eyelid and periocular area, sequela
0-S01.119A	2-S01.119A	0-Laceration without foreign body of unspecified eyelid and periocular area, initial encounter
0-S01.119D	2-S01.119D	0-Laceration without foreign body of unspecified eyelid and periocular area, subsequent encounter
0-S01.119S	2-S01.119S	0-Laceration without foreign body of unspecified eyelid and periocular area, sequela
0-S01.121A	2-S01.121A	0-Laceration with foreign body of right eyelid and periocular area, initial encounter
0-S01.121D	2-S01.121D	0-Laceration with foreign body of right eyelid and periocular area, subsequent encounter
0-S01.121S	2-S01.121S	0-Laceration with foreign body of right eyelid and periocular area, sequela
0-S01.122A	2-S01.122A	0-Laceration with foreign body of left eyelid and periocular area, initial encounter
0-S01.122D	2-S01.122D	0-Laceration with foreign body of left eyelid and periocular area, subsequent encounter
0-S01.122S	2-S01.122S	0-Laceration with foreign body of left eyelid and periocular area, sequela
0-S01.129A	2-S01.129A	0-Laceration with foreign body of unspecified eyelid and periocular area, initial encounter
0-S01.129D	2-S01.129D	0-Laceration with foreign body of unspecified eyelid and periocular area, subsequent encounter
0-S01.129S	2-S01.129S	0-Laceration with foreign body of unspecified eyelid and periocular area, sequela
0-S01.131A	2-S01.131A	0-Puncture wound without foreign body of right eyelid and periocular area, initial encounter
0-S01.131D	2-S01.131D	0-Puncture wound without foreign body of right eyelid and periocular area, subsequent encounter
0-S01.131S	2-S01.131S	0-Puncture wound without foreign body of right eyelid and periocular area, sequela
0-S01.132A	2-S01.132A	0-Puncture wound without foreign body of left eyelid and periocular area, initial encounter
0-S01.132D	2-S01.132D	0-Puncture wound without foreign body of left eyelid and periocular area, subsequent encounter
0-S01.132S	2-S01.132S	0-Puncture wound without foreign body of left eyelid and periocular area, sequela
0-S01.139A	2-S01.139A	0-Puncture wound without foreign body of unspecified eyelid and periocular area, initial encounter
0-S01.139D	2-S01.139D	0-Puncture wound without foreign body of unspecified eyelid and periocular area, subsequent encounter
0-S01.139S	2-S01.139S	0-Puncture wound without foreign body of unspecified eyelid and periocular area, sequela
0-S01.141A	2-S01.141A	0-Puncture wound with foreign body of right eyelid and periocular area, initial encounter
0-S01.141D	2-S01.141D	0-Puncture wound with foreign body of right eyelid and periocular area, subsequent encounter
0-S01.141S	2-S01.141S	0-Puncture wound with foreign body of right eyelid and periocular area, sequela
0-S01.142A	2-S01.142A	0-Puncture wound with foreign body of left eyelid and periocular area, initial encounter
0-S01.142D	2-S01.142D	0-Puncture wound with foreign body of left eyelid and periocular area, subsequent encounter
0-S01.142S	2-S01.142S	0-Puncture wound with foreign body of left eyelid and periocular area, sequela
0-S01.149A	2-S01.149A	0-Puncture wound with foreign body of unspecified eyelid and periocular area, initial encounter
0-S01.149D	2-S01.149D	0-Puncture wound with foreign body of unspecified eyelid and periocular area, subsequent encounter
0-S01.149S	2-S01.149S	0-Puncture wound with foreign body of unspecified eyelid and periocular area, sequela
0-S01.151A	2-S01.151A	0-Open bite of right eyelid and periocular area, initial encounter
0-S01.151D	2-S01.151D	0-Open bite of right eyelid and periocular area, subsequent encounter
0-S01.151S	2-S01.151S	0-Open bite of right eyelid and periocular area, sequela
0-S01.152A	2-S01.152A	0-Open bite of left eyelid and periocular area, initial encounter
0-S01.152D	2-S01.152D	0-Open bite of left eyelid and periocular area, subsequent encounter
0-S01.152S	2-S01.152S	0-Open bite of left eyelid and periocular area, sequela
0-S01.159A	2-S01.159A	0-Open bite of unspecified eyelid and periocular area, initial encounter
0-S01.159D	2-S01.159D	0-Open bite of unspecified eyelid and periocular area, subsequent encounter
0-S01.159S	2-S01.159S	0-Open bite of unspecified eyelid and periocular area, sequela
0-S01.20XA	2-S01.20XA	0-Unspecified open wound of nose, initial encounter
0-S01.20XD	2-S01.20XD	0-Unspecified open wound of nose, subsequent encounter
0-S01.20XS	2-S01.20XS	0-Unspecified open wound of nose, sequela
0-S01.21XA	2-S01.21XA	0-Laceration without foreign body of nose, initial encounter
0-S01.21XD	2-S01.21XD	0-Laceration without foreign body of nose, subsequent encounter
0-S01.21XS	2-S01.21XS	0-Laceration without foreign body of nose, sequela
0-S01.22XA	2-S01.22XA	0-Laceration with foreign body of nose, initial encounter
0-S01.22XD	2-S01.22XD	0-Laceration with foreign body of nose, subsequent encounter
0-S01.22XS	2-S01.22XS	0-Laceration with foreign body of nose, sequela
0-S01.23XA	2-S01.23XA	0-Puncture wound without foreign body of nose, initial encounter
0-S01.23XD	2-S01.23XD	0-Puncture wound without foreign body of nose, subsequent encounter
0-S01.23XS	2-S01.23XS	0-Puncture wound without foreign body of nose, sequela
0-S01.24XA	2-S01.24XA	0-Puncture wound with foreign body of nose, initial encounter
0-S01.24XD	2-S01.24XD	0-Puncture wound with foreign body of nose, subsequent encounter
0-S01.24XS	2-S01.24XS	0-Puncture wound with foreign body of nose, sequela
0-S01.25XA	2-S01.25XA	0-Open bite of nose, initial encounter
0-S01.25XD	2-S01.25XD	0-Open bite of nose, subsequent encounter
0-S01.25XS	2-S01.25XS	0-Open bite of nose, sequela
0-S01.301A	2-S01.301A	0-Unspecified open wound of right ear, initial encounter
0-S01.301D	2-S01.301D	0-Unspecified open wound of right ear, subsequent encounter
0-S01.301S	2-S01.301S	0-Unspecified open wound of right ear, sequela
0-S01.302A	2-S01.302A	0-Unspecified open wound of left ear, initial encounter
0-S01.302D	2-S01.302D	0-Unspecified open wound of left ear, subsequent encounter
0-S01.302S	2-S01.302S	0-Unspecified open wound of left ear, sequela
0-S01.309A	2-S01.309A	0-Unspecified open wound of unspecified ear, initial encounter
0-S01.309D	2-S01.309D	0-Unspecified open wound of unspecified ear, subsequent encounter
0-S01.309S	2-S01.309S	0-Unspecified open wound of unspecified ear, sequela
0-S01.311A	2-S01.311A	0-Laceration without foreign body of right ear, initial encounter
0-S01.311D	2-S01.311D	0-Laceration without foreign body of right ear, subsequent encounter
0-S01.311S	2-S01.311S	0-Laceration without foreign body of right ear, sequela
0-S01.312A	2-S01.312A	0-Laceration without foreign body of left ear, initial encounter
0-S01.312D	2-S01.312D	0-Laceration without foreign body of left ear, subsequent encounter
0-S01.312S	2-S01.312S	0-Laceration without foreign body of left ear, sequela
0-S01.319A	2-S01.319A	0-Laceration without foreign body of unspecified ear, initial encounter
0-S01.319D	2-S01.319D	0-Laceration without foreign body of unspecified ear, subsequent encounter
0-S01.319S	2-S01.319S	0-Laceration without foreign body of unspecified ear, sequela
0-S01.321A	2-S01.321A	0-Laceration with foreign body of right ear, initial encounter
0-S01.321D	2-S01.321D	0-Laceration with foreign body of right ear, subsequent encounter
0-S01.321S	2-S01.321S	0-Laceration with foreign body of right ear, sequela
0-S01.322A	2-S01.322A	0-Laceration with foreign body of left ear, initial encounter
0-S01.322D	2-S01.322D	0-Laceration with foreign body of left ear, subsequent encounter
0-S01.322S	2-S01.322S	0-Laceration with foreign body of left ear, sequela
0-S01.329A	2-S01.329A	0-Laceration with foreign body of unspecified ear, initial encounter
0-S01.329D	2-S01.329D	0-Laceration with foreign body of unspecified ear, subsequent encounter
0-S01.329S	2-S01.329S	0-Laceration with foreign body of unspecified ear, sequela
0-S01.331A	2-S01.331A	0-Puncture wound without foreign body of right ear, initial encounter
0-S01.331D	2-S01.331D	0-Puncture wound without foreign body of right ear, subsequent encounter
0-S01.331S	2-S01.331S	0-Puncture wound without foreign body of right ear, sequela
0-S01.332A	2-S01.332A	0-Puncture wound without foreign body of left ear, initial encounter
0-S01.332D	2-S01.332D	0-Puncture wound without foreign body of left ear, subsequent encounter
0-S01.332S	2-S01.332S	0-Puncture wound without foreign body of left ear, sequela
0-S01.339A	2-S01.339A	0-Puncture wound without foreign body of unspecified ear, initial encounter
0-S01.339D	2-S01.339D	0-Puncture wound without foreign body of unspecified ear, subsequent encounter
0-S01.339S	2-S01.339S	0-Puncture wound without foreign body of unspecified ear, sequela
0-S01.341A	2-S01.341A	0-Puncture wound with foreign body of right ear, initial encounter
0-S01.341D	2-S01.341D	0-Puncture wound with foreign body of right ear, subsequent encounter
0-S01.341S	2-S01.341S	0-Puncture wound with foreign body of right ear, sequela
0-S01.342A	2-S01.342A	0-Puncture wound with foreign body of left ear, initial encounter
0-S01.342D	2-S01.342D	0-Puncture wound with foreign body of left ear, subsequent encounter
0-S01.342S	2-S01.342S	0-Puncture wound with foreign body of left ear, sequela
0-S01.349A	2-S01.349A	0-Puncture wound with foreign body of unspecified ear, initial encounter
0-S01.349D	2-S01.349D	0-Puncture wound with foreign body of unspecified ear, subsequent encounter
0-S01.349S	2-S01.349S	0-Puncture wound with foreign body of unspecified ear, sequela
0-S01.351A	2-S01.351A	0-Open bite of right ear, initial encounter
0-S01.351D	2-S01.351D	0-Open bite of right ear, subsequent encounter
0-S01.351S	2-S01.351S	0-Open bite of right ear, sequela
0-S01.352A	2-S01.352A	0-Open bite of left ear, initial encounter
0-S01.352D	2-S01.352D	0-Open bite of left ear, subsequent encounter
0-S01.352S	2-S01.352S	0-Open bite of left ear, sequela
0-S01.359A	2-S01.359A	0-Open bite of unspecified ear, initial encounter
0-S01.359D	2-S01.359D	0-Open bite of unspecified ear, subsequent encounter
0-S01.359S	2-S01.359S	0-Open bite of unspecified ear, sequela
0-S01.401A	2-S01.401A	0-Unspecified open wound of right cheek and temporomandibular area, initial encounter
0-S01.401D	2-S01.401D	0-Unspecified open wound of right cheek and temporomandibular area, subsequent encounter
0-S01.401S	2-S01.401S	0-Unspecified open wound of right cheek and temporomandibular area, sequela
0-S01.402A	2-S01.402A	0-Unspecified open wound of left cheek and temporomandibular area, initial encounter
0-S01.402D	2-S01.402D	0-Unspecified open wound of left cheek and temporomandibular area, subsequent encounter
0-S01.402S	2-S01.402S	0-Unspecified open wound of left cheek and temporomandibular area, sequela
0-S01.409A	2-S01.409A	0-Unspecified open wound of unspecified cheek and temporomandibular area, initial encounter
0-S01.409D	2-S01.409D	0-Unspecified open wound of unspecified cheek and temporomandibular area, subsequent encounter
0-S01.409S	2-S01.409S	0-Unspecified open wound of unspecified cheek and temporomandibular area, sequela
0-S01.411A	2-S01.411A	0-Laceration without foreign body of right cheek and temporomandibular area, initial encounter
0-S01.411D	2-S01.411D	0-Laceration without foreign body of right cheek and temporomandibular area, subsequent encounter
0-S01.411S	2-S01.411S	0-Laceration without foreign body of right cheek and temporomandibular area, sequela
0-S01.412A	2-S01.412A	0-Laceration without foreign body of left cheek and temporomandibular area, initial encounter
0-S01.412D	2-S01.412D	0-Laceration without foreign body of left cheek and temporomandibular area, subsequent encounter
0-S01.412S	2-S01.412S	0-Laceration without foreign body of left cheek and temporomandibular area, sequela
0-S01.419A	2-S01.419A	0-Laceration without foreign body of unspecified cheek and temporomandibular area, initial encounter
0-S01.419D	2-S01.419D	0-Laceration without foreign body of unspecified cheek and temporomandibular area, subsequent encounter
0-S01.419S	2-S01.419S	0-Laceration without foreign body of unspecified cheek and temporomandibular area, sequela
0-S01.421A	2-S01.421A	0-Laceration with foreign body of right cheek and temporomandibular area, initial encounter
0-S01.421D	2-S01.421D	0-Laceration with foreign body of right cheek and temporomandibular area, subsequent encounter
0-S01.421S	2-S01.421S	0-Laceration with foreign body of right cheek and temporomandibular area, sequela
0-S01.422A	2-S01.422A	0-Laceration with foreign body of left cheek and temporomandibular area, initial encounter
0-S01.422D	2-S01.422D	0-Laceration with foreign body of left cheek and temporomandibular area, subsequent encounter
0-S01.422S	2-S01.422S	0-Laceration with foreign body of left cheek and temporomandibular area, sequela
0-S01.429A	2-S01.429A	0-Laceration with foreign body of unspecified cheek and temporomandibular area, initial encounter
0-S01.429D	2-S01.429D	0-Laceration with foreign body of unspecified cheek and temporomandibular area, subsequent encounter
0-S01.429S	2-S01.429S	0-Laceration with foreign body of unspecified cheek and temporomandibular area, sequela
0-S01.431A	2-S01.431A	0-Puncture wound without foreign body of right cheek and temporomandibular area, initial encounter
0-S01.431D	2-S01.431D	0-Puncture wound without foreign body of right cheek and temporomandibular area, subsequent encounter
0-S01.431S	2-S01.431S	0-Puncture wound without foreign body of right cheek and temporomandibular area, sequela
0-S01.432A	2-S01.432A	0-Puncture wound without foreign body of left cheek and temporomandibular area, initial encounter
0-S01.432D	2-S01.432D	0-Puncture wound without foreign body of left cheek and temporomandibular area, subsequent encounter
0-S01.432S	2-S01.432S	0-Puncture wound without foreign body of left cheek and temporomandibular area, sequela
0-S01.439A	2-S01.439A	0-Puncture wound without foreign body of unspecified cheek and temporomandibular area, initial encounter
0-S01.439D	2-S01.439D	0-Puncture wound without foreign body of unspecified cheek and temporomandibular area, subsequent encounter
0-S01.439S	2-S01.439S	0-Puncture wound without foreign body of unspecified cheek and temporomandibular area, sequela
0-S01.441A	2-S01.441A	0-Puncture wound with foreign body of right cheek and temporomandibular area, initial encounter
0-S01.441D	2-S01.441D	0-Puncture wound with foreign body of right cheek and temporomandibular area, subsequent encounter
0-S01.441S	2-S01.441S	0-Puncture wound with foreign body of right cheek and temporomandibular area, sequela
0-S01.442A	2-S01.442A	0-Puncture wound with foreign body of left cheek and temporomandibular area, initial encounter
0-S01.442D	2-S01.442D	0-Puncture wound with foreign body of left cheek and temporomandibular area, subsequent encounter
0-S01.442S	2-S01.442S	0-Puncture wound with foreign body of left cheek and temporomandibular area, sequela
0-S01.449A	2-S01.449A	0-Puncture wound with foreign body of unspecified cheek and temporomandibular area, initial encounter
0-S01.449D	2-S01.449D	0-Puncture wound with foreign body of unspecified cheek and temporomandibular area, subsequent encounter
0-S01.449S	2-S01.449S	0-Puncture wound with foreign body of unspecified cheek and temporomandibular area, sequela
0-S01.451A	2-S01.451A	0-Open bite of right cheek and temporomandibular area, initial encounter
0-S01.451D	2-S01.451D	0-Open bite of right cheek and temporomandibular area, subsequent encounter
0-S01.451S	2-S01.451S	0-Open bite of right cheek and temporomandibular area, sequela
0-S01.452A	2-S01.452A	0-Open bite of left cheek and temporomandibular area, initial encounter
0-S01.452D	2-S01.452D	0-Open bite of left cheek and temporomandibular area, subsequent encounter
0-S01.452S	2-S01.452S	0-Open bite of left cheek and temporomandibular area, sequela
0-S01.459A	2-S01.459A	0-Open bite of unspecified cheek and temporomandibular area, initial encounter
0-S01.459D	2-S01.459D	0-Open bite of unspecified cheek and temporomandibular area, subsequent encounter
0-S01.459S	2-S01.459S	0-Open bite of unspecified cheek and temporomandibular area, sequela
0-S01.501A	2-S01.501A	0-Unspecified open wound of lip, initial encounter
0-S01.501D	2-S01.501D	0-Unspecified open wound of lip, subsequent encounter
0-S01.501S	2-S01.501S	0-Unspecified open wound of lip, sequela
0-S01.502A	2-S01.502A	0-Unspecified open wound of oral cavity, initial encounter
0-S01.502D	2-S01.502D	0-Unspecified open wound of oral cavity, subsequent encounter
0-S01.502S	2-S01.502S	0-Unspecified open wound of oral cavity, sequela
0-S01.511A	2-S01.511A	0-Laceration without foreign body of lip, initial encounter
0-S01.511D	2-S01.511D	0-Laceration without foreign body of lip, subsequent encounter
0-S01.511S	2-S01.511S	0-Laceration without foreign body of lip, sequela
0-S01.512A	2-S01.512A	0-Laceration without foreign body of oral cavity, initial encounter
0-S01.512D	2-S01.512D	0-Laceration without foreign body of oral cavity, subsequent encounter
0-S01.512S	2-S01.512S	0-Laceration without foreign body of oral cavity, sequela
0-S01.521A	2-S01.521A	0-Laceration with foreign body of lip, initial encounter
0-S01.521D	2-S01.521D	0-Laceration with foreign body of lip, subsequent encounter
0-S01.521S	2-S01.521S	0-Laceration with foreign body of lip, sequela
0-S01.522A	2-S01.522A	0-Laceration with foreign body of oral cavity, initial encounter
0-S01.522D	2-S01.522D	0-Laceration with foreign body of oral cavity, subsequent encounter
0-S01.522S	2-S01.522S	0-Laceration with foreign body of oral cavity, sequela
0-S01.531A	2-S01.531A	0-Puncture wound without foreign body of lip, initial encounter
0-S01.531D	2-S01.531D	0-Puncture wound without foreign body of lip, subsequent encounter
0-S01.531S	2-S01.531S	0-Puncture wound without foreign body of lip, sequela
0-S01.532A	2-S01.532A	0-Puncture wound without foreign body of oral cavity, initial encounter
0-S01.532D	2-S01.532D	0-Puncture wound without foreign body of oral cavity, subsequent encounter
0-S01.532S	2-S01.532S	0-Puncture wound without foreign body of oral cavity, sequela
0-S01.541A	2-S01.541A	0-Puncture wound with foreign body of lip, initial encounter
0-S01.541D	2-S01.541D	0-Puncture wound with foreign body of lip, subsequent encounter
0-S01.541S	2-S01.541S	0-Puncture wound with foreign body of lip, sequela
0-S01.542A	2-S01.542A	0-Puncture wound with foreign body of oral cavity, initial encounter
0-S01.542D	2-S01.542D	0-Puncture wound with foreign body of oral cavity, subsequent encounter
0-S01.542S	2-S01.542S	0-Puncture wound with foreign body of oral cavity, sequela
0-S01.551A	2-S01.551A	0-Open bite of lip, initial encounter
0-S01.551D	2-S01.551D	0-Open bite of lip, subsequent encounter
0-S01.551S	2-S01.551S	0-Open bite of lip, sequela
0-S01.552A	2-S01.552A	0-Open bite of oral cavity, initial encounter
0-S01.552D	2-S01.552D	0-Open bite of oral cavity, subsequent encounter
0-S01.552S	2-S01.552S	0-Open bite of oral cavity, sequela
0-S01.80XA	2-S01.80XA	0-Unspecified open wound of other part of head, initial encounter
0-S01.80XD	2-S01.80XD	0-Unspecified open wound of other part of head, subsequent encounter
0-S01.80XS	2-S01.80XS	0-Unspecified open wound of other part of head, sequela
0-S01.81XA	2-S01.81XA	0-Laceration without foreign body of other part of head, initial encounter
0-S01.81XD	2-S01.81XD	0-Laceration without foreign body of other part of head, subsequent encounter
0-S01.81XS	2-S01.81XS	0-Laceration without foreign body of other part of head, sequela
0-S01.82XA	2-S01.82XA	0-Laceration with foreign body of other part of head, initial encounter
0-S01.82XD	2-S01.82XD	0-Laceration with foreign body of other part of head, subsequent encounter
0-S01.82XS	2-S01.82XS	0-Laceration with foreign body of other part of head, sequela
0-S01.83XA	2-S01.83XA	0-Puncture wound without foreign body of other part of head, initial encounter
0-S01.83XD	2-S01.83XD	0-Puncture wound without foreign body of other part of head, subsequent encounter
0-S01.83XS	2-S01.83XS	0-Puncture wound without foreign body of other part of head, sequela
0-S01.84XA	2-S01.84XA	0-Puncture wound with foreign body of other part of head, initial encounter
0-S01.84XD	2-S01.84XD	0-Puncture wound with foreign body of other part of head, subsequent encounter
0-S01.84XS	2-S01.84XS	0-Puncture wound with foreign body of other part of head, sequela
0-S01.85XA	2-S01.85XA	0-Open bite of other part of head, initial encounter
0-S01.85XD	2-S01.85XD	0-Open bite of other part of head, subsequent encounter
0-S01.85XS	2-S01.85XS	0-Open bite of other part of head, sequela
0-S01.90XA	2-S01.90XA	0-Unspecified open wound of unspecified part of head, initial encounter
0-S01.90XD	2-S01.90XD	0-Unspecified open wound of unspecified part of head, subsequent encounter
0-S01.90XS	2-S01.90XS	0-Unspecified open wound of unspecified part of head, sequela
0-S01.91XA	2-S01.91XA	0-Laceration without foreign body of unspecified part of head, initial encounter
0-S01.91XD	2-S01.91XD	0-Laceration without foreign body of unspecified part of head, subsequent encounter
0-S01.91XS	2-S01.91XS	0-Laceration without foreign body of unspecified part of head, sequela
0-S01.92XA	2-S01.92XA	0-Laceration with foreign body of unspecified part of head, initial encounter
0-S01.92XD	2-S01.92XD	0-Laceration with foreign body of unspecified part of head, subsequent encounter
0-S01.92XS	2-S01.92XS	0-Laceration with foreign body of unspecified part of head, sequela
0-S01.93XA	2-S01.93XA	0-Puncture wound without foreign body of unspecified part of head, initial encounter
0-S01.93XD	2-S01.93XD	0-Puncture wound without foreign body of unspecified part of head, subsequent encounter
0-S01.93XS	2-S01.93XS	0-Puncture wound without foreign body of unspecified part of head, sequela
0-S01.94XA	2-S01.94XA	0-Puncture wound with foreign body of unspecified part of head, initial encounter
0-S01.94XD	2-S01.94XD	0-Puncture wound with foreign body of unspecified part of head, subsequent encounter
0-S01.94XS	2-S01.94XS	0-Puncture wound with foreign body of unspecified part of head, sequela
0-S01.95XA	2-S01.95XA	0-Open bite of unspecified part of head, initial encounter
0-S01.95XD	2-S01.95XD	0-Open bite of unspecified part of head, subsequent encounter
0-S01.95XS	2-S01.95XS	0-Open bite of unspecified part of head, sequela
0-S02.0XXA	2-S02.0XXA	0-Fracture of vault of skull, initial encounter for closed fracture
0-S02.0XXB	2-S02.0XXB	0-Fracture of vault of skull, initial encounter for open fracture
0-S02.0XXD	2-S02.0XXD	0-Fracture of vault of skull, subsequent encounter for fracture with routine healing
0-S02.0XXG	2-S02.0XXG	0-Fracture of vault of skull, subsequent encounter for fracture with delayed healing
0-S02.0XXK	2-S02.0XXK	0-Fracture of vault of skull, subsequent encounter for fracture with nonunion
0-S02.0XXS	2-S02.0XXS	0-Fracture of vault of skull, sequela
0-S02.101A	2-S02.101A	0-Fracture of base of skull, right side, initial encounter for closed fracture
0-S02.101B	2-S02.101B	0-Fracture of base of skull, right side, initial encounter for open fracture
0-S02.101D	2-S02.101D	0-Fracture of base of skull, right side, subsequent encounter for fracture with routine healing
0-S02.101G	2-S02.101G	0-Fracture of base of skull, right side, subsequent encounter for fracture with delayed healing
0-S02.101K	2-S02.101K	0-Fracture of base of skull, right side, subsequent encounter for fracture with nonunion
0-S02.101S	2-S02.101S	0-Fracture of base of skull, right side, sequela
0-S02.102A	2-S02.102A	0-Fracture of base of skull, left side, initial encounter for closed fracture
0-S02.102B	2-S02.102B	0-Fracture of base of skull, left side, initial encounter for open fracture
0-S02.102D	2-S02.102D	0-Fracture of base of skull, left side, subsequent encounter for fracture with routine healing
0-S02.102G	2-S02.102G	0-Fracture of base of skull, left side, subsequent encounter for fracture with delayed healing
0-S02.102K	2-S02.102K	0-Fracture of base of skull, left side, subsequent encounter for fracture with nonunion
0-S02.102S	2-S02.102S	0-Fracture of base of skull, left side, sequela
0-S02.109A	2-S02.109A	0-Fracture of base of skull, unspecified side, initial encounter for closed fracture
0-S02.109B	2-S02.109B	0-Fracture of base of skull, unspecified side, initial encounter for open fracture
0-S02.109D	2-S02.109D	0-Fracture of base of skull, unspecified side, subsequent encounter for fracture with routine healing
0-S02.109G	2-S02.109G	0-Fracture of base of skull, unspecified side, subsequent encounter for fracture with delayed healing
0-S02.109K	2-S02.109K	0-Fracture of base of skull, unspecified side, subsequent encounter for fracture with nonunion
0-S02.109S	2-S02.109S	0-Fracture of base of skull, unspecified side, sequela
0-S02.110A	2-S02.110A	0-Type I occipital condyle fracture, unspecified side, initial encounter for closed fracture
0-S02.110B	2-S02.110B	0-Type I occipital condyle fracture, unspecified side, initial encounter for open fracture
0-S02.110D	2-S02.110D	0-Type I occipital condyle fracture, unspecified side, subsequent encounter for fracture with routine healing
0-S02.110G	2-S02.110G	0-Type I occipital condyle fracture, unspecified side, subsequent encounter for fracture with delayed healing
0-S02.110K	2-S02.110K	0-Type I occipital condyle fracture, unspecified side, subsequent encounter for fracture with nonunion
0-S02.110S	2-S02.110S	0-Type I occipital condyle fracture, unspecified side, sequela
0-S02.111A	2-S02.111A	0-Type II occipital condyle fracture, unspecified side, initial encounter for closed fracture
0-S02.111B	2-S02.111B	0-Type II occipital condyle fracture, unspecified side, initial encounter for open fracture
0-S02.111D	2-S02.111D	0-Type II occipital condyle fracture, unspecified side, subsequent encounter for fracture with routine healing
0-S02.111G	2-S02.111G	0-Type II occipital condyle fracture, unspecified side, subsequent encounter for fracture with delayed healing
0-S02.111K	2-S02.111K	0-Type II occipital condyle fracture, unspecified side, subsequent encounter for fracture with nonunion
0-S02.111S	2-S02.111S	0-Type II occipital condyle fracture, unspecified side, sequela
0-S02.112A	2-S02.112A	0-Type III occipital condyle fracture, unspecified side, initial encounter for closed fracture
0-S02.112B	2-S02.112B	0-Type III occipital condyle fracture, unspecified side, initial encounter for open fracture
0-S02.112D	2-S02.112D	0-Type III occipital condyle fracture, unspecified side, subsequent encounter for fracture with routine healing
0-S02.112G	2-S02.112G	0-Type III occipital condyle fracture, unspecified side, subsequent encounter for fracture with delayed healing
0-S02.112K	2-S02.112K	0-Type III occipital condyle fracture, unspecified side, subsequent encounter for fracture with nonunion
0-S02.112S	2-S02.112S	0-Type III occipital condyle fracture, unspecified side, sequela
0-S02.113A	2-S02.113A	0-Unspecified occipital condyle fracture, initial encounter for closed fracture
0-S02.113B	2-S02.113B	0-Unspecified occipital condyle fracture, initial encounter for open fracture
0-S02.113D	2-S02.113D	0-Unspecified occipital condyle fracture, subsequent encounter for fracture with routine healing
0-S02.113G	2-S02.113G	0-Unspecified occipital condyle fracture, subsequent encounter for fracture with delayed healing
0-S02.113K	2-S02.113K	0-Unspecified occipital condyle fracture, subsequent encounter for fracture with nonunion
0-S02.113S	2-S02.113S	0-Unspecified occipital condyle fracture, sequela
0-S02.118A	2-S02.118A	0-Other fracture of occiput, unspecified side, initial encounter for closed fracture
0-S02.118B	2-S02.118B	0-Other fracture of occiput, unspecified side, initial encounter for open fracture
0-S02.118D	2-S02.118D	0-Other fracture of occiput, unspecified side, subsequent encounter for fracture with routine healing
0-S02.118G	2-S02.118G	0-Other fracture of occiput, unspecified side, subsequent encounter for fracture with delayed healing
0-S02.118K	2-S02.118K	0-Other fracture of occiput, unspecified side, subsequent encounter for fracture with nonunion
0-S02.118S	2-S02.118S	0-Other fracture of occiput, unspecified side, sequela
0-S02.119A	2-S02.119A	0-Unspecified fracture of occiput, initial encounter for closed fracture
0-S02.119B	2-S02.119B	0-Unspecified fracture of occiput, initial encounter for open fracture
0-S02.119D	2-S02.119D	0-Unspecified fracture of occiput, subsequent encounter for fracture with routine healing
0-S02.119G	2-S02.119G	0-Unspecified fracture of occiput, subsequent encounter for fracture with delayed healing
0-S02.119K	2-S02.119K	0-Unspecified fracture of occiput, subsequent encounter for fracture with nonunion
0-S02.119S	2-S02.119S	0-Unspecified fracture of occiput, sequela
0-S02.11AA	2-S02.11AA	0-Type I occipital condyle fracture, right side, initial encounter for closed fracture
0-S02.11AB	2-S02.11AB	0-Type I occipital condyle fracture, right side, initial encounter for open fracture
0-S02.11AD	2-S02.11AD	0-Type I occipital condyle fracture, right side, subsequent encounter for fracture with routine healing
0-S02.11AG	2-S02.11AG	0-Type I occipital condyle fracture, right side, subsequent encounter for fracture with delayed healing
0-S02.11AK	2-S02.11AK	0-Type I occipital condyle fracture, right side, subsequent encounter for fracture with nonunion
0-S02.11AS	2-S02.11AS	0-Type I occipital condyle fracture, right side, sequela
0-S02.11BA	2-S02.11BA	0-Type I occipital condyle fracture, left side, initial encounter for closed fracture
0-S02.11BB	2-S02.11BB	0-Type I occipital condyle fracture, left side, initial encounter for open fracture
0-S02.11BD	2-S02.11BD	0-Type I occipital condyle fracture, left side, subsequent encounter for fracture with routine healing
0-S02.11BG	2-S02.11BG	0-Type I occipital condyle fracture, left side, subsequent encounter for fracture with delayed healing
0-S02.11BK	2-S02.11BK	0-Type I occipital condyle fracture, left side, subsequent encounter for fracture with nonunion
0-S02.11BS	2-S02.11BS	0-Type I occipital condyle fracture, left side, sequela
0-S02.11CA	2-S02.11CA	0-Type II occipital condyle fracture, right side, initial encounter for closed fracture
0-S02.11CB	2-S02.11CB	0-Type II occipital condyle fracture, right side, initial encounter for open fracture
0-S02.11CD	2-S02.11CD	0-Type II occipital condyle fracture, right side, subsequent encounter for fracture with routine healing
0-S02.11CG	2-S02.11CG	0-Type II occipital condyle fracture, right side, subsequent encounter for fracture with delayed healing
0-S02.11CK	2-S02.11CK	0-Type II occipital condyle fracture, right side, subsequent encounter for fracture with nonunion
0-S02.11CS	2-S02.11CS	0-Type II occipital condyle fracture, right side, sequela
0-S02.11DA	2-S02.11DA	0-Type II occipital condyle fracture, left side, initial encounter for closed fracture
0-S02.11DB	2-S02.11DB	0-Type II occipital condyle fracture, left side, initial encounter for open fracture
0-S02.11DD	2-S02.11DD	0-Type II occipital condyle fracture, left side, subsequent encounter for fracture with routine healing
0-S02.11DG	2-S02.11DG	0-Type II occipital condyle fracture, left side, subsequent encounter for fracture with delayed healing
0-S02.11DK	2-S02.11DK	0-Type II occipital condyle fracture, left side, subsequent encounter for fracture with nonunion
0-S02.11DS	2-S02.11DS	0-Type II occipital condyle fracture, left side, sequela
0-S02.11EA	2-S02.11EA	0-Type III occipital condyle fracture, right side, initial encounter for closed fracture
0-S02.11EB	2-S02.11EB	0-Type III occipital condyle fracture, right side, initial encounter for open fracture
0-S02.11ED	2-S02.11ED	0-Type III occipital condyle fracture, right side, subsequent encounter for fracture with routine healing
0-S02.11EG	2-S02.11EG	0-Type III occipital condyle fracture, right side, subsequent encounter for fracture with delayed healing
0-S02.11EK	2-S02.11EK	0-Type III occipital condyle fracture, right side, subsequent encounter for fracture with nonunion
0-S02.11ES	2-S02.11ES	0-Type III occipital condyle fracture, right side, sequela
0-S02.11FA	2-S02.11FA	0-Type III occipital condyle fracture, left side, initial encounter for closed fracture
0-S02.11FB	2-S02.11FB	0-Type III occipital condyle fracture, left side, initial encounter for open fracture
0-S02.11FD	2-S02.11FD	0-Type III occipital condyle fracture, left side, subsequent encounter for fracture with routine healing
0-S02.11FG	2-S02.11FG	0-Type III occipital condyle fracture, left side, subsequent encounter for fracture with delayed healing
0-S02.11FK	2-S02.11FK	0-Type III occipital condyle fracture, left side, subsequent encounter for fracture with nonunion
0-S02.11FS	2-S02.11FS	0-Type III occipital condyle fracture, left side, sequela
0-S02.11GA	2-S02.11GA	0-Other fracture of occiput, right side, initial encounter for closed fracture
0-S02.11GB	2-S02.11GB	0-Other fracture of occiput, right side, initial encounter for open fracture
0-S02.11GD	2-S02.11GD	0-Other fracture of occiput, right side, subsequent encounter for fracture with routine healing
0-S02.11GG	2-S02.11GG	0-Other fracture of occiput, right side, subsequent encounter for fracture with delayed healing
0-S02.11GK	2-S02.11GK	0-Other fracture of occiput, right side, subsequent encounter for fracture with nonunion
0-S02.11GS	2-S02.11GS	0-Other fracture of occiput, right side, sequela
0-S02.11HA	2-S02.11HA	0-Other fracture of occiput, left side, initial encounter for closed fracture
0-S02.11HB	2-S02.11HB	0-Other fracture of occiput, left side, initial encounter for open fracture
0-S02.11HD	2-S02.11HD	0-Other fracture of occiput, left side, subsequent encounter for fracture with routine healing
0-S02.11HG	2-S02.11HG	0-Other fracture of occiput, left side, subsequent encounter for fracture with delayed healing
0-S02.11HK	2-S02.11HK	0-Other fracture of occiput, left side, subsequent encounter for fracture with nonunion
0-S02.11HS	2-S02.11HS	0-Other fracture of occiput, left side, sequela
0-S02.121A	2-S02.121A	0-Fracture of orbital roof, right side, initial encounter for closed fracture
0-S02.121B	2-S02.121B	0-Fracture of orbital roof, right side, initial encounter for open fracture
0-S02.121D	2-S02.121D	0-Fracture of orbital roof, right side, subsequent encounter for fracture with routine healing
0-S02.121G	2-S02.121G	0-Fracture of orbital roof, right side, subsequent encounter for fracture with delayed healing
0-S02.121K	2-S02.121K	0-Fracture of orbital roof, right side, subsequent encounter for fracture with nonunion
0-S02.121S	2-S02.121S	0-Fracture of orbital roof, right side, sequela
0-S02.122A	2-S02.122A	0-Fracture of orbital roof, left side, initial encounter for closed fracture
0-S02.122B	2-S02.122B	0-Fracture of orbital roof, left side, initial encounter for open fracture
0-S02.122D	2-S02.122D	0-Fracture of orbital roof, left side, subsequent encounter for fracture with routine healing
0-S02.122G	2-S02.122G	0-Fracture of orbital roof, left side, subsequent encounter for fracture with delayed healing
0-S02.122K	2-S02.122K	0-Fracture of orbital roof, left side, subsequent encounter for fracture with nonunion
0-S02.122S	2-S02.122S	0-Fracture of orbital roof, left side, sequela
0-S02.129A	2-S02.129A	0-Fracture of orbital roof, unspecified side, initial encounter for closed fracture
0-S02.129B	2-S02.129B	0-Fracture of orbital roof, unspecified side, initial encounter for open fracture
0-S02.129D	2-S02.129D	0-Fracture of orbital roof, unspecified side, subsequent encounter for fracture with routine healing
0-S02.129G	2-S02.129G	0-Fracture of orbital roof, unspecified side, subsequent encounter for fracture with delayed healing
0-S02.129K	2-S02.129K	0-Fracture of orbital roof, unspecified side, subsequent encounter for fracture with nonunion
0-S02.129S	2-S02.129S	0-Fracture of orbital roof, unspecified side, sequela
0-S02.19XA	2-S02.19XA	0-Other fracture of base of skull, initial encounter for closed fracture
0-S02.19XB	2-S02.19XB	0-Other fracture of base of skull, initial encounter for open fracture
0-S02.19XD	2-S02.19XD	0-Other fracture of base of skull, subsequent encounter for fracture with routine healing
0-S02.19XG	2-S02.19XG	0-Other fracture of base of skull, subsequent encounter for fracture with delayed healing
0-S02.19XK	2-S02.19XK	0-Other fracture of base of skull, subsequent encounter for fracture with nonunion
0-S02.19XS	2-S02.19XS	0-Other fracture of base of skull, sequela
0-S02.2XXA	2-S02.2XXA	0-Fracture of nasal bones, initial encounter for closed fracture
0-S02.2XXB	2-S02.2XXB	0-Fracture of nasal bones, initial encounter for open fracture
0-S02.2XXD	2-S02.2XXD	0-Fracture of nasal bones, subsequent encounter for fracture with routine healing
0-S02.2XXG	2-S02.2XXG	0-Fracture of nasal bones, subsequent encounter for fracture with delayed healing
0-S02.2XXK	2-S02.2XXK	0-Fracture of nasal bones, subsequent encounter for fracture with nonunion
0-S02.2XXS	2-S02.2XXS	0-Fracture of nasal bones, sequela
0-S02.30XA	2-S02.30XA	0-Fracture of orbital floor, unspecified side, initial encounter for closed fracture
0-S02.30XB	2-S02.30XB	0-Fracture of orbital floor, unspecified side, initial encounter for open fracture
0-S02.30XD	2-S02.30XD	0-Fracture of orbital floor, unspecified side, subsequent encounter for fracture with routine healing
0-S02.30XG	2-S02.30XG	0-Fracture of orbital floor, unspecified side, subsequent encounter for fracture with delayed healing
0-S02.30XK	2-S02.30XK	0-Fracture of orbital floor, unspecified side, subsequent encounter for fracture with nonunion
0-S02.30XS	2-S02.30XS	0-Fracture of orbital floor, unspecified side, sequela
0-S02.31XA	2-S02.31XA	0-Fracture of orbital floor, right side, initial encounter for closed fracture
0-S02.31XB	2-S02.31XB	0-Fracture of orbital floor, right side, initial encounter for open fracture
0-S02.31XD	2-S02.31XD	0-Fracture of orbital floor, right side, subsequent encounter for fracture with routine healing
0-S02.31XG	2-S02.31XG	0-Fracture of orbital floor, right side, subsequent encounter for fracture with delayed healing
0-S02.31XK	2-S02.31XK	0-Fracture of orbital floor, right side, subsequent encounter for fracture with nonunion
0-S02.31XS	2-S02.31XS	0-Fracture of orbital floor, right side, sequela
0-S02.32XA	2-S02.32XA	0-Fracture of orbital floor, left side, initial encounter for closed fracture
0-S02.32XB	2-S02.32XB	0-Fracture of orbital floor, left side, initial encounter for open fracture
0-S02.32XD	2-S02.32XD	0-Fracture of orbital floor, left side, subsequent encounter for fracture with routine healing
0-S02.32XG	2-S02.32XG	0-Fracture of orbital floor, left side, subsequent encounter for fracture with delayed healing
0-S02.32XK	2-S02.32XK	0-Fracture of orbital floor, left side, subsequent encounter for fracture with nonunion
0-S02.32XS	2-S02.32XS	0-Fracture of orbital floor, left side, sequela
0-S02.400A	2-S02.400A	0-Malar fracture, unspecified side, initial encounter for closed fracture
0-S02.400B	2-S02.400B	0-Malar fracture, unspecified side, initial encounter for open fracture
0-S02.400D	2-S02.400D	0-Malar fracture, unspecified side, subsequent encounter for fracture with routine healing
0-S02.400G	2-S02.400G	0-Malar fracture, unspecified side, subsequent encounter for fracture with delayed healing
0-S02.400K	2-S02.400K	0-Malar fracture, unspecified side, subsequent encounter for fracture with nonunion
0-S02.400S	2-S02.400S	0-Malar fracture, unspecified side, sequela
0-S02.401A	2-S02.401A	0-Maxillary fracture, unspecified side, initial encounter for closed fracture
0-S02.401B	2-S02.401B	0-Maxillary fracture, unspecified side, initial encounter for open fracture
0-S02.401D	2-S02.401D	0-Maxillary fracture, unspecified side, subsequent encounter for fracture with routine healing
0-S02.401G	2-S02.401G	0-Maxillary fracture, unspecified side, subsequent encounter for fracture with delayed healing
0-S02.401K	2-S02.401K	0-Maxillary fracture, unspecified side, subsequent encounter for fracture with nonunion
0-S02.401S	2-S02.401S	0-Maxillary fracture, unspecified side, sequela
0-S02.402A	2-S02.402A	0-Zygomatic fracture, unspecified side, initial encounter for closed fracture
0-S02.402B	2-S02.402B	0-Zygomatic fracture, unspecified side, initial encounter for open fracture
0-S02.402D	2-S02.402D	0-Zygomatic fracture, unspecified side, subsequent encounter for fracture with routine healing
0-S02.402G	2-S02.402G	0-Zygomatic fracture, unspecified side, subsequent encounter for fracture with delayed healing
0-S02.402K	2-S02.402K	0-Zygomatic fracture, unspecified side, subsequent encounter for fracture with nonunion
0-S02.402S	2-S02.402S	0-Zygomatic fracture, unspecified side, sequela
0-S02.40AA	2-S02.40AA	0-Malar fracture, right side, initial encounter for closed fracture
0-S02.40AB	2-S02.40AB	0-Malar fracture, right side, initial encounter for open fracture
0-S02.40AD	2-S02.40AD	0-Malar fracture, right side, subsequent encounter for fracture with routine healing
0-S02.40AG	2-S02.40AG	0-Malar fracture, right side, subsequent encounter for fracture with delayed healing
0-S02.40AK	2-S02.40AK	0-Malar fracture, right side, subsequent encounter for fracture with nonunion
0-S02.40AS	2-S02.40AS	0-Malar fracture, right side, sequela
0-S02.40BA	2-S02.40BA	0-Malar fracture, left side, initial encounter for closed fracture
0-S02.40BB	2-S02.40BB	0-Malar fracture, left side, initial encounter for open fracture
0-S02.40BD	2-S02.40BD	0-Malar fracture, left side, subsequent encounter for fracture with routine healing
0-S02.40BG	2-S02.40BG	0-Malar fracture, left side, subsequent encounter for fracture with delayed healing
0-S02.40BK	2-S02.40BK	0-Malar fracture, left side, subsequent encounter for fracture with nonunion
0-S02.40BS	2-S02.40BS	0-Malar fracture, left side, sequela
0-S02.40CA	2-S02.40CA	0-Maxillary fracture, right side, initial encounter for closed fracture
0-S02.40CB	2-S02.40CB	0-Maxillary fracture, right side, initial encounter for open fracture
0-S02.40CD	2-S02.40CD	0-Maxillary fracture, right side, subsequent encounter for fracture with routine healing
0-S02.40CG	2-S02.40CG	0-Maxillary fracture, right side, subsequent encounter for fracture with delayed healing
0-S02.40CK	2-S02.40CK	0-Maxillary fracture, right side, subsequent encounter for fracture with nonunion
0-S02.40CS	2-S02.40CS	0-Maxillary fracture, right side, sequela
0-S02.40DA	2-S02.40DA	0-Maxillary fracture, left side, initial encounter for closed fracture
0-S02.40DB	2-S02.40DB	0-Maxillary fracture, left side, initial encounter for open fracture
0-S02.40DD	2-S02.40DD	0-Maxillary fracture, left side, subsequent encounter for fracture with routine healing
0-S02.40DG	2-S02.40DG	0-Maxillary fracture, left side, subsequent encounter for fracture with delayed healing
0-S02.40DK	2-S02.40DK	0-Maxillary fracture, left side, subsequent encounter for fracture with nonunion
0-S02.40DS	2-S02.40DS	0-Maxillary fracture, left side, sequela
0-S02.40EA	2-S02.40EA	0-Zygomatic fracture, right side, initial encounter for closed fracture
0-S02.40EB	2-S02.40EB	0-Zygomatic fracture, right side, initial encounter for open fracture
0-S02.40ED	2-S02.40ED	0-Zygomatic fracture, right side, subsequent encounter for fracture with routine healing
0-S02.40EG	2-S02.40EG	0-Zygomatic fracture, right side, subsequent encounter for fracture with delayed healing
0-S02.40EK	2-S02.40EK	0-Zygomatic fracture, right side, subsequent encounter for fracture with nonunion
0-S02.40ES	2-S02.40ES	0-Zygomatic fracture, right side, sequela
0-S02.40FA	2-S02.40FA	0-Zygomatic fracture, left side, initial encounter for closed fracture
0-S02.40FB	2-S02.40FB	0-Zygomatic fracture, left side, initial encounter for open fracture
0-S02.40FD	2-S02.40FD	0-Zygomatic fracture, left side, subsequent encounter for fracture with routine healing
0-S02.40FG	2-S02.40FG	0-Zygomatic fracture, left side, subsequent encounter for fracture with delayed healing
0-S02.40FK	2-S02.40FK	0-Zygomatic fracture, left side, subsequent encounter for fracture with nonunion
0-S02.40FS	2-S02.40FS	0-Zygomatic fracture, left side, sequela
0-S02.411A	2-S02.411A	0-LeFort I fracture, initial encounter for closed fracture
0-S02.411B	2-S02.411B	0-LeFort I fracture, initial encounter for open fracture
0-S02.411D	2-S02.411D	0-LeFort I fracture, subsequent encounter for fracture with routine healing
0-S02.411G	2-S02.411G	0-LeFort I fracture, subsequent encounter for fracture with delayed healing
0-S02.411K	2-S02.411K	0-LeFort I fracture, subsequent encounter for fracture with nonunion
0-S02.411S	2-S02.411S	0-LeFort I fracture, sequela
0-S02.412A	2-S02.412A	0-LeFort II fracture, initial encounter for closed fracture
0-S02.412B	2-S02.412B	0-LeFort II fracture, initial encounter for open fracture
0-S02.412D	2-S02.412D	0-LeFort II fracture, subsequent encounter for fracture with routine healing
0-S02.412G	2-S02.412G	0-LeFort II fracture, subsequent encounter for fracture with delayed healing
0-S02.412K	2-S02.412K	0-LeFort II fracture, subsequent encounter for fracture with nonunion
0-S02.412S	2-S02.412S	0-LeFort II fracture, sequela
0-S02.413A	2-S02.413A	0-LeFort III fracture, initial encounter for closed fracture
0-S02.413B	2-S02.413B	0-LeFort III fracture, initial encounter for open fracture
0-S02.413D	2-S02.413D	0-LeFort III fracture, subsequent encounter for fracture with routine healing
0-S02.413G	2-S02.413G	0-LeFort III fracture, subsequent encounter for fracture with delayed healing
0-S02.413K	2-S02.413K	0-LeFort III fracture, subsequent encounter for fracture with nonunion
0-S02.413S	2-S02.413S	0-LeFort III fracture, sequela
0-S02.42XA	2-S02.42XA	0-Fracture of alveolus of maxilla, initial encounter for closed fracture
0-S02.42XB	2-S02.42XB	0-Fracture of alveolus of maxilla, initial encounter for open fracture
0-S02.42XD	2-S02.42XD	0-Fracture of alveolus of maxilla, subsequent encounter for fracture with routine healing
0-S02.42XG	2-S02.42XG	0-Fracture of alveolus of maxilla, subsequent encounter for fracture with delayed healing
0-S02.42XK	2-S02.42XK	0-Fracture of alveolus of maxilla, subsequent encounter for fracture with nonunion
0-S02.42XS	2-S02.42XS	0-Fracture of alveolus of maxilla, sequela
0-S02.5XXA	2-S02.5XXA	0-Fracture of tooth (traumatic), initial encounter for closed fracture
0-S02.5XXB	2-S02.5XXB	0-Fracture of tooth (traumatic), initial encounter for open fracture
0-S02.5XXD	2-S02.5XXD	0-Fracture of tooth (traumatic), subsequent encounter for fracture with routine healing
0-S02.5XXG	2-S02.5XXG	0-Fracture of tooth (traumatic), subsequent encounter for fracture with delayed healing
0-S02.5XXK	2-S02.5XXK	0-Fracture of tooth (traumatic), subsequent encounter for fracture with nonunion
0-S02.5XXS	2-S02.5XXS	0-Fracture of tooth (traumatic), sequela
0-S02.600A	2-S02.600A	0-Fracture of unspecified part of body of mandible, unspecified side, initial encounter for closed fracture
0-S02.600B	2-S02.600B	0-Fracture of unspecified part of body of mandible, unspecified side, initial encounter for open fracture
0-S02.600D	2-S02.600D	0-Fracture of unspecified part of body of mandible, unspecified side, subsequent encounter for fracture with routine healing
0-S02.600G	2-S02.600G	0-Fracture of unspecified part of body of mandible, unspecified side, subsequent encounter for fracture with delayed healing
0-S02.600K	2-S02.600K	0-Fracture of unspecified part of body of mandible, unspecified side, subsequent encounter for fracture with nonunion
0-S02.600S	2-S02.600S	0-Fracture of unspecified part of body of mandible, unspecified side, sequela
0-S02.601A	2-S02.601A	0-Fracture of unspecified part of body of right mandible, initial encounter for closed fracture
0-S02.601B	2-S02.601B	0-Fracture of unspecified part of body of right mandible, initial encounter for open fracture
0-S02.601D	2-S02.601D	0-Fracture of unspecified part of body of right mandible, subsequent encounter for fracture with routine healing
0-S02.601G	2-S02.601G	0-Fracture of unspecified part of body of right mandible, subsequent encounter for fracture with delayed healing
0-S02.601K	2-S02.601K	0-Fracture of unspecified part of body of right mandible, subsequent encounter for fracture with nonunion
0-S02.601S	2-S02.601S	0-Fracture of unspecified part of body of right mandible, sequela
0-S02.602A	2-S02.602A	0-Fracture of unspecified part of body of left mandible, initial encounter for closed fracture
0-S02.602B	2-S02.602B	0-Fracture of unspecified part of body of left mandible, initial encounter for open fracture
0-S02.602D	2-S02.602D	0-Fracture of unspecified part of body of left mandible, subsequent encounter for fracture with routine healing
0-S02.602G	2-S02.602G	0-Fracture of unspecified part of body of left mandible, subsequent encounter for fracture with delayed healing
0-S02.602K	2-S02.602K	0-Fracture of unspecified part of body of left mandible, subsequent encounter for fracture with nonunion
0-S02.602S	2-S02.602S	0-Fracture of unspecified part of body of left mandible, sequela
0-S02.609A	2-S02.609A	0-Fracture of mandible, unspecified, initial encounter for closed fracture
0-S02.609B	2-S02.609B	0-Fracture of mandible, unspecified, initial encounter for open fracture
0-S02.609D	2-S02.609D	0-Fracture of mandible, unspecified, subsequent encounter for fracture with routine healing
0-S02.609G	2-S02.609G	0-Fracture of mandible, unspecified, subsequent encounter for fracture with delayed healing
0-S02.609K	2-S02.609K	0-Fracture of mandible, unspecified, subsequent encounter for fracture with nonunion
0-S02.609S	2-S02.609S	0-Fracture of mandible, unspecified, sequela
0-S02.610A	2-S02.610A	0-Fracture of condylar process of mandible, unspecified side, initial encounter for closed fracture
0-S02.610B	2-S02.610B	0-Fracture of condylar process of mandible, unspecified side, initial encounter for open fracture
0-S02.610D	2-S02.610D	0-Fracture of condylar process of mandible, unspecified side, subsequent encounter for fracture with routine healing
0-S02.610G	2-S02.610G	0-Fracture of condylar process of mandible, unspecified side, subsequent encounter for fracture with delayed healing
0-S02.610K	2-S02.610K	0-Fracture of condylar process of mandible, unspecified side, subsequent encounter for fracture with nonunion
0-S02.610S	2-S02.610S	0-Fracture of condylar process of mandible, unspecified side, sequela
0-S02.611A	2-S02.611A	0-Fracture of condylar process of right mandible, initial encounter for closed fracture
0-S02.611B	2-S02.611B	0-Fracture of condylar process of right mandible, initial encounter for open fracture
0-S02.611D	2-S02.611D	0-Fracture of condylar process of right mandible, subsequent encounter for fracture with routine healing
0-S02.611G	2-S02.611G	0-Fracture of condylar process of right mandible, subsequent encounter for fracture with delayed healing
0-S02.611K	2-S02.611K	0-Fracture of condylar process of right mandible, subsequent encounter for fracture with nonunion
0-S02.611S	2-S02.611S	0-Fracture of condylar process of right mandible, sequela
0-S02.612A	2-S02.612A	0-Fracture of condylar process of left mandible, initial encounter for closed fracture
0-S02.612B	2-S02.612B	0-Fracture of condylar process of left mandible, initial encounter for open fracture
0-S02.612D	2-S02.612D	0-Fracture of condylar process of left mandible, subsequent encounter for fracture with routine healing
0-S02.612G	2-S02.612G	0-Fracture of condylar process of left mandible, subsequent encounter for fracture with delayed healing
0-S02.612K	2-S02.612K	0-Fracture of condylar process of left mandible, subsequent encounter for fracture with nonunion
0-S02.612S	2-S02.612S	0-Fracture of condylar process of left mandible, sequela
0-S02.620A	2-S02.620A	0-Fracture of subcondylar process of mandible, unspecified side, initial encounter for closed fracture
0-S02.620B	2-S02.620B	0-Fracture of subcondylar process of mandible, unspecified side, initial encounter for open fracture
0-S02.620D	2-S02.620D	0-Fracture of subcondylar process of mandible, unspecified side, subsequent encounter for fracture with routine healing
0-S02.620G	2-S02.620G	0-Fracture of subcondylar process of mandible, unspecified side, subsequent encounter for fracture with delayed healing
0-S02.620K	2-S02.620K	0-Fracture of subcondylar process of mandible, unspecified side, subsequent encounter for fracture with nonunion
0-S02.620S	2-S02.620S	0-Fracture of subcondylar process of mandible, unspecified side, sequela
0-S02.621A	2-S02.621A	0-Fracture of subcondylar process of right mandible, initial encounter for closed fracture
0-S02.621B	2-S02.621B	0-Fracture of subcondylar process of right mandible, initial encounter for open fracture
0-S02.621D	2-S02.621D	0-Fracture of subcondylar process of right mandible, subsequent encounter for fracture with routine healing
0-S02.621G	2-S02.621G	0-Fracture of subcondylar process of right mandible, subsequent encounter for fracture with delayed healing
0-S02.621K	2-S02.621K	0-Fracture of subcondylar process of right mandible, subsequent encounter for fracture with nonunion
0-S02.621S	2-S02.621S	0-Fracture of subcondylar process of right mandible, sequela
0-S02.622A	2-S02.622A	0-Fracture of subcondylar process of left mandible, initial encounter for closed fracture
0-S02.622B	2-S02.622B	0-Fracture of subcondylar process of left mandible, initial encounter for open fracture
0-S02.622D	2-S02.622D	0-Fracture of subcondylar process of left mandible, subsequent encounter for fracture with routine healing
0-S02.622G	2-S02.622G	0-Fracture of subcondylar process of left mandible, subsequent encounter for fracture with delayed healing
0-S02.622K	2-S02.622K	0-Fracture of subcondylar process of left mandible, subsequent encounter for fracture with nonunion
0-S02.622S	2-S02.622S	0-Fracture of subcondylar process of left mandible, sequela
0-S02.630A	2-S02.630A	0-Fracture of coronoid process of mandible, unspecified side, initial encounter for closed fracture
0-S02.630B	2-S02.630B	0-Fracture of coronoid process of mandible, unspecified side, initial encounter for open fracture
0-S02.630D	2-S02.630D	0-Fracture of coronoid process of mandible, unspecified side, subsequent encounter for fracture with routine healing
0-S02.630G	2-S02.630G	0-Fracture of coronoid process of mandible, unspecified side, subsequent encounter for fracture with delayed healing
0-S02.630K	2-S02.630K	0-Fracture of coronoid process of mandible, unspecified side, subsequent encounter for fracture with nonunion
0-S02.630S	2-S02.630S	0-Fracture of coronoid process of mandible, unspecified side, sequela
0-S02.631A	2-S02.631A	0-Fracture of coronoid process of right mandible, initial encounter for closed fracture
0-S02.631B	2-S02.631B	0-Fracture of coronoid process of right mandible, initial encounter for open fracture
0-S02.631D	2-S02.631D	0-Fracture of coronoid process of right mandible, subsequent encounter for fracture with routine healing
0-S02.631G	2-S02.631G	0-Fracture of coronoid process of right mandible, subsequent encounter for fracture with delayed healing
0-S02.631K	2-S02.631K	0-Fracture of coronoid process of right mandible, subsequent encounter for fracture with nonunion
0-S02.631S	2-S02.631S	0-Fracture of coronoid process of right mandible, sequela
0-S02.632A	2-S02.632A	0-Fracture of coronoid process of left mandible, initial encounter for closed fracture
0-S02.632B	2-S02.632B	0-Fracture of coronoid process of left mandible, initial encounter for open fracture
0-S02.632D	2-S02.632D	0-Fracture of coronoid process of left mandible, subsequent encounter for fracture with routine healing
0-S02.632G	2-S02.632G	0-Fracture of coronoid process of left mandible, subsequent encounter for fracture with delayed healing
0-S02.632K	2-S02.632K	0-Fracture of coronoid process of left mandible, subsequent encounter for fracture with nonunion
0-S02.632S	2-S02.632S	0-Fracture of coronoid process of left mandible, sequela
0-S02.640A	2-S02.640A	0-Fracture of ramus of mandible, unspecified side, initial encounter for closed fracture
0-S02.640B	2-S02.640B	0-Fracture of ramus of mandible, unspecified side, initial encounter for open fracture
0-S02.640D	2-S02.640D	0-Fracture of ramus of mandible, unspecified side, subsequent encounter for fracture with routine healing
0-S02.640G	2-S02.640G	0-Fracture of ramus of mandible, unspecified side, subsequent encounter for fracture with delayed healing
0-S02.640K	2-S02.640K	0-Fracture of ramus of mandible, unspecified side, subsequent encounter for fracture with nonunion
0-S02.640S	2-S02.640S	0-Fracture of ramus of mandible, unspecified side, sequela
0-S02.641A	2-S02.641A	0-Fracture of ramus of right mandible, initial encounter for closed fracture
0-S02.641B	2-S02.641B	0-Fracture of ramus of right mandible, initial encounter for open fracture
0-S02.641D	2-S02.641D	0-Fracture of ramus of right mandible, subsequent encounter for fracture with routine healing
0-S02.641G	2-S02.641G	0-Fracture of ramus of right mandible, subsequent encounter for fracture with delayed healing
0-S02.641K	2-S02.641K	0-Fracture of ramus of right mandible, subsequent encounter for fracture with nonunion
0-S02.641S	2-S02.641S	0-Fracture of ramus of right mandible, sequela
0-S02.642A	2-S02.642A	0-Fracture of ramus of left mandible, initial encounter for closed fracture
0-S02.642B	2-S02.642B	0-Fracture of ramus of left mandible, initial encounter for open fracture
0-S02.642D	2-S02.642D	0-Fracture of ramus of left mandible, subsequent encounter for fracture with routine healing
0-S02.642G	2-S02.642G	0-Fracture of ramus of left mandible, subsequent encounter for fracture with delayed healing
0-S02.642K	2-S02.642K	0-Fracture of ramus of left mandible, subsequent encounter for fracture with nonunion
0-S02.642S	2-S02.642S	0-Fracture of ramus of left mandible, sequela
0-S02.650A	2-S02.650A	0-Fracture of angle of mandible, unspecified side, initial encounter for closed fracture
0-S02.650B	2-S02.650B	0-Fracture of angle of mandible, unspecified side, initial encounter for open fracture
0-S02.650D	2-S02.650D	0-Fracture of angle of mandible, unspecified side, subsequent encounter for fracture with routine healing
0-S02.650G	2-S02.650G	0-Fracture of angle of mandible, unspecified side, subsequent encounter for fracture with delayed healing
0-S02.650K	2-S02.650K	0-Fracture of angle of mandible, unspecified side, subsequent encounter for fracture with nonunion
0-S02.650S	2-S02.650S	0-Fracture of angle of mandible, unspecified side, sequela
0-S02.651A	2-S02.651A	0-Fracture of angle of right mandible, initial encounter for closed fracture
0-S02.651B	2-S02.651B	0-Fracture of angle of right mandible, initial encounter for open fracture
0-S02.651D	2-S02.651D	0-Fracture of angle of right mandible, subsequent encounter for fracture with routine healing
0-S02.651G	2-S02.651G	0-Fracture of angle of right mandible, subsequent encounter for fracture with delayed healing
0-S02.651K	2-S02.651K	0-Fracture of angle of right mandible, subsequent encounter for fracture with nonunion
0-S02.651S	2-S02.651S	0-Fracture of angle of right mandible, sequela
0-S02.652A	2-S02.652A	0-Fracture of angle of left mandible, initial encounter for closed fracture
0-S02.652B	2-S02.652B	0-Fracture of angle of left mandible, initial encounter for open fracture
0-S02.652D	2-S02.652D	0-Fracture of angle of left mandible, subsequent encounter for fracture with routine healing
0-S02.652G	2-S02.652G	0-Fracture of angle of left mandible, subsequent encounter for fracture with delayed healing
0-S02.652K	2-S02.652K	0-Fracture of angle of left mandible, subsequent encounter for fracture with nonunion
0-S02.652S	2-S02.652S	0-Fracture of angle of left mandible, sequela
0-S02.66XA	2-S02.66XA	0-Fracture of symphysis of mandible, initial encounter for closed fracture
0-S02.66XB	2-S02.66XB	0-Fracture of symphysis of mandible, initial encounter for open fracture
0-S02.66XD	2-S02.66XD	0-Fracture of symphysis of mandible, subsequent encounter for fracture with routine healing
0-S02.66XG	2-S02.66XG	0-Fracture of symphysis of mandible, subsequent encounter for fracture with delayed healing
0-S02.66XK	2-S02.66XK	0-Fracture of symphysis of mandible, subsequent encounter for fracture with nonunion
0-S02.66XS	2-S02.66XS	0-Fracture of symphysis of mandible, sequela
0-S02.670A	2-S02.670A	0-Fracture of alveolus of mandible, unspecified side, initial encounter for closed fracture
0-S02.670B	2-S02.670B	0-Fracture of alveolus of mandible, unspecified side, initial encounter for open fracture
0-S02.670D	2-S02.670D	0-Fracture of alveolus of mandible, unspecified side, subsequent encounter for fracture with routine healing
0-S02.670G	2-S02.670G	0-Fracture of alveolus of mandible, unspecified side, subsequent encounter for fracture with delayed healing
0-S02.670K	2-S02.670K	0-Fracture of alveolus of mandible, unspecified side, subsequent encounter for fracture with nonunion
0-S02.670S	2-S02.670S	0-Fracture of alveolus of mandible, unspecified side, sequela
0-S02.671A	2-S02.671A	0-Fracture of alveolus of right mandible, initial encounter for closed fracture
0-S02.671B	2-S02.671B	0-Fracture of alveolus of right mandible, initial encounter for open fracture
0-S02.671D	2-S02.671D	0-Fracture of alveolus of right mandible, subsequent encounter for fracture with routine healing
0-S02.671G	2-S02.671G	0-Fracture of alveolus of right mandible, subsequent encounter for fracture with delayed healing
0-S02.671K	2-S02.671K	0-Fracture of alveolus of right mandible, subsequent encounter for fracture with nonunion
0-S02.671S	2-S02.671S	0-Fracture of alveolus of right mandible, sequela
0-S02.672A	2-S02.672A	0-Fracture of alveolus of left mandible, initial encounter for closed fracture
0-S02.672B	2-S02.672B	0-Fracture of alveolus of left mandible, initial encounter for open fracture
0-S02.672D	2-S02.672D	0-Fracture of alveolus of left mandible, subsequent encounter for fracture with routine healing
0-S02.672G	2-S02.672G	0-Fracture of alveolus of left mandible, subsequent encounter for fracture with delayed healing
0-S02.672K	2-S02.672K	0-Fracture of alveolus of left mandible, subsequent encounter for fracture with nonunion
0-S02.672S	2-S02.672S	0-Fracture of alveolus of left mandible, sequela
0-S02.69XA	2-S02.69XA	0-Fracture of mandible of other specified site, initial encounter for closed fracture
0-S02.69XB	2-S02.69XB	0-Fracture of mandible of other specified site, initial encounter for open fracture
0-S02.69XD	2-S02.69XD	0-Fracture of mandible of other specified site, subsequent encounter for fracture with routine healing
0-S02.69XG	2-S02.69XG	0-Fracture of mandible of other specified site, subsequent encounter for fracture with delayed healing
0-S02.69XK	2-S02.69XK	0-Fracture of mandible of other specified site, subsequent encounter for fracture with nonunion
0-S02.69XS	2-S02.69XS	0-Fracture of mandible of other specified site, sequela
0-S02.80XA	2-S02.80XA	0-Fracture of other specified skull and facial bones, unspecified side, initial encounter for closed fracture
0-S02.80XB	2-S02.80XB	0-Fracture of other specified skull and facial bones, unspecified side, initial encounter for open fracture
0-S02.80XD	2-S02.80XD	0-Fracture of other specified skull and facial bones, unspecified side, subsequent encounter for fracture with routine healing
0-S02.80XG	2-S02.80XG	0-Fracture of other specified skull and facial bones, unspecified side, subsequent encounter for fracture with delayed healing
0-S02.80XK	2-S02.80XK	0-Fracture of other specified skull and facial bones, unspecified side, subsequent encounter for fracture with nonunion
0-S02.80XS	2-S02.80XS	0-Fracture of other specified skull and facial bones, unspecified side, sequela
0-S02.81XA	2-S02.81XA	0-Fracture of other specified skull and facial bones, right side, initial encounter for closed fracture
0-S02.81XB	2-S02.81XB	0-Fracture of other specified skull and facial bones, right side, initial encounter for open fracture
0-S02.81XD	2-S02.81XD	0-Fracture of other specified skull and facial bones, right side, subsequent encounter for fracture with routine healing
0-S02.81XG	2-S02.81XG	0-Fracture of other specified skull and facial bones, right side, subsequent encounter for fracture with delayed healing
0-S02.81XK	2-S02.81XK	0-Fracture of other specified skull and facial bones, right side, subsequent encounter for fracture with nonunion
0-S02.81XS	2-S02.81XS	0-Fracture of other specified skull and facial bones, right side, sequela
0-S02.82XA	2-S02.82XA	0-Fracture of other specified skull and facial bones, left side, initial encounter for closed fracture
0-S02.82XB	2-S02.82XB	0-Fracture of other specified skull and facial bones, left side, initial encounter for open fracture
0-S02.82XD	2-S02.82XD	0-Fracture of other specified skull and facial bones, left side, subsequent encounter for fracture with routine healing
0-S02.82XG	2-S02.82XG	0-Fracture of other specified skull and facial bones, left side, subsequent encounter for fracture with delayed healing
0-S02.82XK	2-S02.82XK	0-Fracture of other specified skull and facial bones, left side, subsequent encounter for fracture with nonunion
0-S02.82XS	2-S02.82XS	0-Fracture of other specified skull and facial bones, left side, sequela
0-S02.831A	2-S02.831A	0-Fracture of medial orbital wall, right side, initial encounter for closed fracture
0-S02.831B	2-S02.831B	0-Fracture of medial orbital wall, right side, initial encounter for open fracture
0-S02.831D	2-S02.831D	0-Fracture of medial orbital wall, right side, subsequent encounter for fracture with routine healing
0-S02.831G	2-S02.831G	0-Fracture of medial orbital wall, right side, subsequent encounter for fracture with delayed healing
0-S02.831K	2-S02.831K	0-Fracture of medial orbital wall, right side, subsequent encounter for fracture with nonunion
0-S02.831S	2-S02.831S	0-Fracture of medial orbital wall, right side, sequela
0-S02.832A	2-S02.832A	0-Fracture of medial orbital wall, left side, initial encounter for closed fracture
0-S02.832B	2-S02.832B	0-Fracture of medial orbital wall, left side, initial encounter for open fracture
0-S02.832D	2-S02.832D	0-Fracture of medial orbital wall, left side, subsequent encounter for fracture with routine healing
0-S02.832G	2-S02.832G	0-Fracture of medial orbital wall, left side, subsequent encounter for fracture with delayed healing
0-S02.832K	2-S02.832K	0-Fracture of medial orbital wall, left side, subsequent encounter for fracture with nonunion
0-S02.832S	2-S02.832S	0-Fracture of medial orbital wall, left side, sequela
0-S02.839A	2-S02.839A	0-Fracture of medial orbital wall, unspecified side, initial encounter for closed fracture
0-S02.839B	2-S02.839B	0-Fracture of medial orbital wall, unspecified side, initial encounter for open fracture
0-S02.839D	2-S02.839D	0-Fracture of medial orbital wall, unspecified side, subsequent encounter for fracture with routine healing
0-S02.839G	2-S02.839G	0-Fracture of medial orbital wall, unspecified side, subsequent encounter for fracture with delayed healing
0-S02.839K	2-S02.839K	0-Fracture of medial orbital wall, unspecified side, subsequent encounter for fracture with nonunion
0-S02.839S	2-S02.839S	0-Fracture of medial orbital wall, unspecified side, sequela
0-S02.841A	2-S02.841A	0-Fracture of lateral orbital wall, right side, initial encounter for closed fracture
0-S02.841B	2-S02.841B	0-Fracture of lateral orbital wall, right side, initial encounter for open fracture
0-S02.841D	2-S02.841D	0-Fracture of lateral orbital wall, right side, subsequent encounter for fracture with routine healing
0-S02.841G	2-S02.841G	0-Fracture of lateral orbital wall, right side, subsequent encounter for fracture with delayed healing
0-S02.841K	2-S02.841K	0-Fracture of lateral orbital wall, right side, subsequent encounter for fracture with nonunion
0-S02.841S	2-S02.841S	0-Fracture of lateral orbital wall, right side, sequela
0-S02.842A	2-S02.842A	0-Fracture of lateral orbital wall, left side, initial encounter for closed fracture
0-S02.842B	2-S02.842B	0-Fracture of lateral orbital wall, left side, initial encounter for open fracture
0-S02.842D	2-S02.842D	0-Fracture of lateral orbital wall, left side, subsequent encounter for fracture with routine healing
0-S02.842G	2-S02.842G	0-Fracture of lateral orbital wall, left side, subsequent encounter for fracture with delayed healing
0-S02.842K	2-S02.842K	0-Fracture of lateral orbital wall, left side, subsequent encounter for fracture with nonunion
0-S02.842S	2-S02.842S	0-Fracture of lateral orbital wall, left side, sequela
0-S02.849A	2-S02.849A	0-Fracture of lateral orbital wall, unspecified side, initial encounter for closed fracture
0-S02.849B	2-S02.849B	0-Fracture of lateral orbital wall, unspecified side, initial encounter for open fracture
0-S02.849D	2-S02.849D	0-Fracture of lateral orbital wall, unspecified side, subsequent encounter for fracture with routine healing
0-S02.849G	2-S02.849G	0-Fracture of lateral orbital wall, unspecified side, subsequent encounter for fracture with delayed healing
0-S02.849K	2-S02.849K	0-Fracture of lateral orbital wall, unspecified side, subsequent encounter for fracture with nonunion
0-S02.849S	2-S02.849S	0-Fracture of lateral orbital wall, unspecified side, sequela
0-S02.85XA	2-S02.85XA	0-Fracture of orbit, unspecified, initial encounter for closed fracture
0-S02.85XB	2-S02.85XB	0-Fracture of orbit, unspecified, initial encounter for open fracture
0-S02.85XD	2-S02.85XD	0-Fracture of orbit, unspecified, subsequent encounter for fracture with routine healing
0-S02.85XG	2-S02.85XG	0-Fracture of orbit, unspecified, subsequent encounter for fracture with delayed healing
0-S02.85XK	2-S02.85XK	0-Fracture of orbit, unspecified, subsequent encounter for fracture with nonunion
0-S02.85XS	2-S02.85XS	0-Fracture of orbit, unspecified, sequela
0-S02.91XA	2-S02.91XA	0-Unspecified fracture of skull, initial encounter for closed fracture
0-S02.91XB	2-S02.91XB	0-Unspecified fracture of skull, initial encounter for open fracture
0-S02.91XD	2-S02.91XD	0-Unspecified fracture of skull, subsequent encounter for fracture with routine healing
0-S02.91XG	2-S02.91XG	0-Unspecified fracture of skull, subsequent encounter for fracture with delayed healing
0-S02.91XK	2-S02.91XK	0-Unspecified fracture of skull, subsequent encounter for fracture with nonunion
0-S02.91XS	2-S02.91XS	0-Unspecified fracture of skull, sequela
0-S02.92XA	2-S02.92XA	0-Unspecified fracture of facial bones, initial encounter for closed fracture
0-S02.92XB	2-S02.92XB	0-Unspecified fracture of facial bones, initial encounter for open fracture
0-S02.92XD	2-S02.92XD	0-Unspecified fracture of facial bones, subsequent encounter for fracture with routine healing
0-S02.92XG	2-S02.92XG	0-Unspecified fracture of facial bones, subsequent encounter for fracture with delayed healing
0-S02.92XK	2-S02.92XK	0-Unspecified fracture of facial bones, subsequent encounter for fracture with nonunion
0-S02.92XS	2-S02.92XS	0-Unspecified fracture of facial bones, sequela
0-S03.00XA	2-S03.00XA	0-Dislocation of jaw, unspecified side, initial encounter
0-S03.00XD	2-S03.00XD	0-Dislocation of jaw, unspecified side, subsequent encounter
0-S03.00XS	2-S03.00XS	0-Dislocation of jaw, unspecified side, sequela
0-S03.01XA	2-S03.01XA	0-Dislocation of jaw, right side, initial encounter
0-S03.01XD	2-S03.01XD	0-Dislocation of jaw, right side, subsequent encounter
0-S03.01XS	2-S03.01XS	0-Dislocation of jaw, right side, sequela
0-S03.02XA	2-S03.02XA	0-Dislocation of jaw, left side, initial encounter
0-S03.02XD	2-S03.02XD	0-Dislocation of jaw, left side, subsequent encounter
0-S03.02XS	2-S03.02XS	0-Dislocation of jaw, left side, sequela
0-S03.03XA	2-S03.03XA	0-Dislocation of jaw, bilateral, initial encounter
0-S03.03XD	2-S03.03XD	0-Dislocation of jaw, bilateral, subsequent encounter
0-S03.03XS	2-S03.03XS	0-Dislocation of jaw, bilateral, sequela
0-S03.1XXA	2-S03.1XXA	0-Dislocation of septal cartilage of nose, initial encounter
0-S03.1XXD	2-S03.1XXD	0-Dislocation of septal cartilage of nose, subsequent encounter
0-S03.1XXS	2-S03.1XXS	0-Dislocation of septal cartilage of nose, sequela
0-S03.2XXA	2-S03.2XXA	0-Dislocation of tooth, initial encounter
0-S03.2XXD	2-S03.2XXD	0-Dislocation of tooth, subsequent encounter
0-S03.2XXS	2-S03.2XXS	0-Dislocation of tooth, sequela
0-S03.40XA	2-S03.40XA	0-Sprain of jaw, unspecified side, initial encounter
0-S03.40XD	2-S03.40XD	0-Sprain of jaw, unspecified side, subsequent encounter
0-S03.40XS	2-S03.40XS	0-Sprain of jaw, unspecified side, sequela
0-S03.41XA	2-S03.41XA	0-Sprain of jaw, right side, initial encounter
0-S03.41XD	2-S03.41XD	0-Sprain of jaw, right side, subsequent encounter
0-S03.41XS	2-S03.41XS	0-Sprain of jaw, right side, sequela
0-S03.42XA	2-S03.42XA	0-Sprain of jaw, left side, initial encounter
0-S03.42XD	2-S03.42XD	0-Sprain of jaw, left side, subsequent encounter
0-S03.42XS	2-S03.42XS	0-Sprain of jaw, left side, sequela
0-S03.43XA	2-S03.43XA	0-Sprain of jaw, bilateral, initial encounter
0-S03.43XD	2-S03.43XD	0-Sprain of jaw, bilateral, subsequent encounter
0-S03.43XS	2-S03.43XS	0-Sprain of jaw, bilateral, sequela
0-S03.8XXA	2-S03.8XXA	0-Sprain of joints and ligaments of other parts of head, initial encounter
0-S03.8XXD	2-S03.8XXD	0-Sprain of joints and ligaments of other parts of head, subsequent encounter
0-S03.8XXS	2-S03.8XXS	0-Sprain of joints and ligaments of other parts of head, sequela
0-S03.9XXA	2-S03.9XXA	0-Sprain of joints and ligaments of unspecified parts of head, initial encounter
0-S03.9XXD	2-S03.9XXD	0-Sprain of joints and ligaments of unspecified parts of head, subsequent encounter
0-S03.9XXS	2-S03.9XXS	0-Sprain of joints and ligaments of unspecified parts of head, sequela
0-S04.011A	2-S04.011A	0-Injury of optic nerve, right eye, initial encounter
0-S04.011D	2-S04.011D	0-Injury of optic nerve, right eye, subsequent encounter
0-S04.011S	2-S04.011S	0-Injury of optic nerve, right eye, sequela
0-S04.012A	2-S04.012A	0-Injury of optic nerve, left eye, initial encounter
0-S04.012D	2-S04.012D	0-Injury of optic nerve, left eye, subsequent encounter
0-S04.012S	2-S04.012S	0-Injury of optic nerve, left eye, sequela
0-S04.019A	2-S04.019A	0-Injury of optic nerve, unspecified eye, initial encounter
0-S04.019D	2-S04.019D	0-Injury of optic nerve, unspecified eye, subsequent encounter
0-S04.019S	2-S04.019S	0-Injury of optic nerve, unspecified eye, sequela
0-S04.02XA	2-S04.02XA	0-Injury of optic chiasm, initial encounter
0-S04.02XD	2-S04.02XD	0-Injury of optic chiasm, subsequent encounter
0-S04.02XS	2-S04.02XS	0-Injury of optic chiasm, sequela
0-S04.031A	2-S04.031A	0-Injury of optic tract and pathways, right side, initial encounter
0-S04.031D	2-S04.031D	0-Injury of optic tract and pathways, right side, subsequent encounter
0-S04.031S	2-S04.031S	0-Injury of optic tract and pathways, right side, sequela
0-S04.032A	2-S04.032A	0-Injury of optic tract and pathways, left side, initial encounter
0-S04.032D	2-S04.032D	0-Injury of optic tract and pathways, left side, subsequent encounter
0-S04.032S	2-S04.032S	0-Injury of optic tract and pathways, left side, sequela
0-S04.039A	2-S04.039A	0-Injury of optic tract and pathways, unspecified side, initial encounter
0-S04.039D	2-S04.039D	0-Injury of optic tract and pathways, unspecified side, subsequent encounter
0-S04.039S	2-S04.039S	0-Injury of optic tract and pathways, unspecified side, sequela
0-S04.041A	2-S04.041A	0-Injury of visual cortex, right side, initial encounter
0-S04.041D	2-S04.041D	0-Injury of visual cortex, right side, subsequent encounter
0-S04.041S	2-S04.041S	0-Injury of visual cortex, right side, sequela
0-S04.042A	2-S04.042A	0-Injury of visual cortex, left side, initial encounter
0-S04.042D	2-S04.042D	0-Injury of visual cortex, left side, subsequent encounter
0-S04.042S	2-S04.042S	0-Injury of visual cortex, left side, sequela
0-S04.049A	2-S04.049A	0-Injury of visual cortex, unspecified side, initial encounter
0-S04.049D	2-S04.049D	0-Injury of visual cortex, unspecified side, subsequent encounter
0-S04.049S	2-S04.049S	0-Injury of visual cortex, unspecified side, sequela
0-S04.10XA	2-S04.10XA	0-Injury of oculomotor nerve, unspecified side, initial encounter
0-S04.10XD	2-S04.10XD	0-Injury of oculomotor nerve, unspecified side, subsequent encounter
0-S04.10XS	2-S04.10XS	0-Injury of oculomotor nerve, unspecified side, sequela
0-S04.11XA	2-S04.11XA	0-Injury of oculomotor nerve, right side, initial encounter
0-S04.11XD	2-S04.11XD	0-Injury of oculomotor nerve, right side, subsequent encounter
0-S04.11XS	2-S04.11XS	0-Injury of oculomotor nerve, right side, sequela
0-S04.12XA	2-S04.12XA	0-Injury of oculomotor nerve, left side, initial encounter
0-S04.12XD	2-S04.12XD	0-Injury of oculomotor nerve, left side, subsequent encounter
0-S04.12XS	2-S04.12XS	0-Injury of oculomotor nerve, left side, sequela
0-S04.20XA	2-S04.20XA	0-Injury of trochlear nerve, unspecified side, initial encounter
0-S04.20XD	2-S04.20XD	0-Injury of trochlear nerve, unspecified side, subsequent encounter
0-S04.20XS	2-S04.20XS	0-Injury of trochlear nerve, unspecified side, sequela
0-S04.21XA	2-S04.21XA	0-Injury of trochlear nerve, right side, initial encounter
0-S04.21XD	2-S04.21XD	0-Injury of trochlear nerve, right side, subsequent encounter
0-S04.21XS	2-S04.21XS	0-Injury of trochlear nerve, right side, sequela
0-S04.22XA	2-S04.22XA	0-Injury of trochlear nerve, left side, initial encounter
0-S04.22XD	2-S04.22XD	0-Injury of trochlear nerve, left side, subsequent encounter
0-S04.22XS	2-S04.22XS	0-Injury of trochlear nerve, left side, sequela
0-S04.30XA	2-S04.30XA	0-Injury of trigeminal nerve, unspecified side, initial encounter
0-S04.30XD	2-S04.30XD	0-Injury of trigeminal nerve, unspecified side, subsequent encounter
0-S04.30XS	2-S04.30XS	0-Injury of trigeminal nerve, unspecified side, sequela
0-S04.31XA	2-S04.31XA	0-Injury of trigeminal nerve, right side, initial encounter
0-S04.31XD	2-S04.31XD	0-Injury of trigeminal nerve, right side, subsequent encounter
0-S04.31XS	2-S04.31XS	0-Injury of trigeminal nerve, right side, sequela
0-S04.32XA	2-S04.32XA	0-Injury of trigeminal nerve, left side, initial encounter
0-S04.32XD	2-S04.32XD	0-Injury of trigeminal nerve, left side, subsequent encounter
0-S04.32XS	2-S04.32XS	0-Injury of trigeminal nerve, left side, sequela
0-S04.40XA	2-S04.40XA	0-Injury of abducent nerve, unspecified side, initial encounter
0-S04.40XD	2-S04.40XD	0-Injury of abducent nerve, unspecified side, subsequent encounter
0-S04.40XS	2-S04.40XS	0-Injury of abducent nerve, unspecified side, sequela
0-S04.41XA	2-S04.41XA	0-Injury of abducent nerve, right side, initial encounter
0-S04.41XD	2-S04.41XD	0-Injury of abducent nerve, right side, subsequent encounter
0-S04.41XS	2-S04.41XS	0-Injury of abducent nerve, right side, sequela
0-S04.42XA	2-S04.42XA	0-Injury of abducent nerve, left side, initial encounter
0-S04.42XD	2-S04.42XD	0-Injury of abducent nerve, left side, subsequent encounter
0-S04.42XS	2-S04.42XS	0-Injury of abducent nerve, left side, sequela
0-S04.50XA	2-S04.50XA	0-Injury of facial nerve, unspecified side, initial encounter
0-S04.50XD	2-S04.50XD	0-Injury of facial nerve, unspecified side, subsequent encounter
0-S04.50XS	2-S04.50XS	0-Injury of facial nerve, unspecified side, sequela
0-S04.51XA	2-S04.51XA	0-Injury of facial nerve, right side, initial encounter
0-S04.51XD	2-S04.51XD	0-Injury of facial nerve, right side, subsequent encounter
0-S04.51XS	2-S04.51XS	0-Injury of facial nerve, right side, sequela
0-S04.52XA	2-S04.52XA	0-Injury of facial nerve, left side, initial encounter
0-S04.52XD	2-S04.52XD	0-Injury of facial nerve, left side, subsequent encounter
0-S04.52XS	2-S04.52XS	0-Injury of facial nerve, left side, sequela
0-S04.60XA	2-S04.60XA	0-Injury of acoustic nerve, unspecified side, initial encounter
0-S04.60XD	2-S04.60XD	0-Injury of acoustic nerve, unspecified side, subsequent encounter
0-S04.60XS	2-S04.60XS	0-Injury of acoustic nerve, unspecified side, sequela
0-S04.61XA	2-S04.61XA	0-Injury of acoustic nerve, right side, initial encounter
0-S04.61XD	2-S04.61XD	0-Injury of acoustic nerve, right side, subsequent encounter
0-S04.61XS	2-S04.61XS	0-Injury of acoustic nerve, right side, sequela
0-S04.62XA	2-S04.62XA	0-Injury of acoustic nerve, left side, initial encounter
0-S04.62XD	2-S04.62XD	0-Injury of acoustic nerve, left side, subsequent encounter
0-S04.62XS	2-S04.62XS	0-Injury of acoustic nerve, left side, sequela
0-S04.70XA	2-S04.70XA	0-Injury of accessory nerve, unspecified side, initial encounter
0-S04.70XD	2-S04.70XD	0-Injury of accessory nerve, unspecified side, subsequent encounter
0-S04.70XS	2-S04.70XS	0-Injury of accessory nerve, unspecified side, sequela
0-S04.71XA	2-S04.71XA	0-Injury of accessory nerve, right side, initial encounter
0-S04.71XD	2-S04.71XD	0-Injury of accessory nerve, right side, subsequent encounter
0-S04.71XS	2-S04.71XS	0-Injury of accessory nerve, right side, sequela
0-S04.72XA	2-S04.72XA	0-Injury of accessory nerve, left side, initial encounter
0-S04.72XD	2-S04.72XD	0-Injury of accessory nerve, left side, subsequent encounter
0-S04.72XS	2-S04.72XS	0-Injury of accessory nerve, left side, sequela
0-S04.811A	2-S04.811A	0-Injury of olfactory [1st ] nerve, right side, initial encounter
0-S04.811D	2-S04.811D	0-Injury of olfactory [1st ] nerve, right side, subsequent encounter
0-S04.811S	2-S04.811S	0-Injury of olfactory [1st ] nerve, right side, sequela
0-S04.812A	2-S04.812A	0-Injury of olfactory [1st ] nerve, left side, initial encounter
0-S04.812D	2-S04.812D	0-Injury of olfactory [1st ] nerve, left side, subsequent encounter
0-S04.812S	2-S04.812S	0-Injury of olfactory [1st ] nerve, left side, sequela
0-S04.819A	2-S04.819A	0-Injury of olfactory [1st ] nerve, unspecified side, initial encounter
0-S04.819D	2-S04.819D	0-Injury of olfactory [1st ] nerve, unspecified side, subsequent encounter
0-S04.819S	2-S04.819S	0-Injury of olfactory [1st ] nerve, unspecified side, sequela
0-S04.891A	2-S04.891A	0-Injury of other cranial nerves, right side, initial encounter
0-S04.891D	2-S04.891D	0-Injury of other cranial nerves, right side, subsequent encounter
0-S04.891S	2-S04.891S	0-Injury of other cranial nerves, right side, sequela
0-S04.892A	2-S04.892A	0-Injury of other cranial nerves, left side, initial encounter
0-S04.892D	2-S04.892D	0-Injury of other cranial nerves, left side, subsequent encounter
0-S04.892S	2-S04.892S	0-Injury of other cranial nerves, left side, sequela
0-S04.899A	2-S04.899A	0-Injury of other cranial nerves, unspecified side, initial encounter
0-S04.899D	2-S04.899D	0-Injury of other cranial nerves, unspecified side, subsequent encounter
0-S04.899S	2-S04.899S	0-Injury of other cranial nerves, unspecified side, sequela
0-S04.9XXA	2-S04.9XXA	0-Injury of unspecified cranial nerve, initial encounter
0-S04.9XXD	2-S04.9XXD	0-Injury of unspecified cranial nerve, subsequent encounter
0-S04.9XXS	2-S04.9XXS	0-Injury of unspecified cranial nerve, sequela
0-S05.00XA	2-S05.00XA	0-Injury of conjunctiva and corneal abrasion without foreign body, unspecified eye, initial encounter
0-S05.00XD	2-S05.00XD	0-Injury of conjunctiva and corneal abrasion without foreign body, unspecified eye, subsequent encounter
0-S05.00XS	2-S05.00XS	0-Injury of conjunctiva and corneal abrasion without foreign body, unspecified eye, sequela
0-S05.01XA	2-S05.01XA	0-Injury of conjunctiva and corneal abrasion without foreign body, right eye, initial encounter
0-S05.01XD	2-S05.01XD	0-Injury of conjunctiva and corneal abrasion without foreign body, right eye, subsequent encounter
0-S05.01XS	2-S05.01XS	0-Injury of conjunctiva and corneal abrasion without foreign body, right eye, sequela
0-S05.02XA	2-S05.02XA	0-Injury of conjunctiva and corneal abrasion without foreign body, left eye, initial encounter
0-S05.02XD	2-S05.02XD	0-Injury of conjunctiva and corneal abrasion without foreign body, left eye, subsequent encounter
0-S05.02XS	2-S05.02XS	0-Injury of conjunctiva and corneal abrasion without foreign body, left eye, sequela
0-S05.10XA	2-S05.10XA	0-Contusion of eyeball and orbital tissues, unspecified eye, initial encounter
0-S05.10XD	2-S05.10XD	0-Contusion of eyeball and orbital tissues, unspecified eye, subsequent encounter
0-S05.10XS	2-S05.10XS	0-Contusion of eyeball and orbital tissues, unspecified eye, sequela
0-S05.11XA	2-S05.11XA	0-Contusion of eyeball and orbital tissues, right eye, initial encounter
0-S05.11XD	2-S05.11XD	0-Contusion of eyeball and orbital tissues, right eye, subsequent encounter
0-S05.11XS	2-S05.11XS	0-Contusion of eyeball and orbital tissues, right eye, sequela
0-S05.12XA	2-S05.12XA	0-Contusion of eyeball and orbital tissues, left eye, initial encounter
0-S05.12XD	2-S05.12XD	0-Contusion of eyeball and orbital tissues, left eye, subsequent encounter
0-S05.12XS	2-S05.12XS	0-Contusion of eyeball and orbital tissues, left eye, sequela
0-S05.20XA	2-S05.20XA	0-Ocular laceration and rupture with prolapse or loss of intraocular tissue, unspecified eye, initial encounter
0-S05.20XD	2-S05.20XD	0-Ocular laceration and rupture with prolapse or loss of intraocular tissue, unspecified eye, subsequent encounter
0-S05.20XS	2-S05.20XS	0-Ocular laceration and rupture with prolapse or loss of intraocular tissue, unspecified eye, sequela
0-S05.21XA	2-S05.21XA	0-Ocular laceration and rupture with prolapse or loss of intraocular tissue, right eye, initial encounter
0-S05.21XD	2-S05.21XD	0-Ocular laceration and rupture with prolapse or loss of intraocular tissue, right eye, subsequent encounter
0-S05.21XS	2-S05.21XS	0-Ocular laceration and rupture with prolapse or loss of intraocular tissue, right eye, sequela
0-S05.22XA	2-S05.22XA	0-Ocular laceration and rupture with prolapse or loss of intraocular tissue, left eye, initial encounter
0-S05.22XD	2-S05.22XD	0-Ocular laceration and rupture with prolapse or loss of intraocular tissue, left eye, subsequent encounter
0-S05.22XS	2-S05.22XS	0-Ocular laceration and rupture with prolapse or loss of intraocular tissue, left eye, sequela
0-S05.30XA	2-S05.30XA	0-Ocular laceration without prolapse or loss of intraocular tissue, unspecified eye, initial encounter
0-S05.30XD	2-S05.30XD	0-Ocular laceration without prolapse or loss of intraocular tissue, unspecified eye, subsequent encounter
0-S05.30XS	2-S05.30XS	0-Ocular laceration without prolapse or loss of intraocular tissue, unspecified eye, sequela
0-S05.31XA	2-S05.31XA	0-Ocular laceration without prolapse or loss of intraocular tissue, right eye, initial encounter
0-S05.31XD	2-S05.31XD	0-Ocular laceration without prolapse or loss of intraocular tissue, right eye, subsequent encounter
0-S05.31XS	2-S05.31XS	0-Ocular laceration without prolapse or loss of intraocular tissue, right eye, sequela
0-S05.32XA	2-S05.32XA	0-Ocular laceration without prolapse or loss of intraocular tissue, left eye, initial encounter
0-S05.32XD	2-S05.32XD	0-Ocular laceration without prolapse or loss of intraocular tissue, left eye, subsequent encounter
0-S05.32XS	2-S05.32XS	0-Ocular laceration without prolapse or loss of intraocular tissue, left eye, sequela
0-S05.40XA	2-S05.40XA	0-Penetrating wound of orbit with or without foreign body, unspecified eye, initial encounter
0-S05.40XD	2-S05.40XD	0-Penetrating wound of orbit with or without foreign body, unspecified eye, subsequent encounter
0-S05.40XS	2-S05.40XS	0-Penetrating wound of orbit with or without foreign body, unspecified eye, sequela
0-S05.41XA	2-S05.41XA	0-Penetrating wound of orbit with or without foreign body, right eye, initial encounter
0-S05.41XD	2-S05.41XD	0-Penetrating wound of orbit with or without foreign body, right eye, subsequent encounter
0-S05.41XS	2-S05.41XS	0-Penetrating wound of orbit with or without foreign body, right eye, sequela
0-S05.42XA	2-S05.42XA	0-Penetrating wound of orbit with or without foreign body, left eye, initial encounter
0-S05.42XD	2-S05.42XD	0-Penetrating wound of orbit with or without foreign body, left eye, subsequent encounter
0-S05.42XS	2-S05.42XS	0-Penetrating wound of orbit with or without foreign body, left eye, sequela
0-S05.50XA	2-S05.50XA	0-Penetrating wound with foreign body of unspecified eyeball, initial encounter
0-S05.50XD	2-S05.50XD	0-Penetrating wound with foreign body of unspecified eyeball, subsequent encounter
0-S05.50XS	2-S05.50XS	0-Penetrating wound with foreign body of unspecified eyeball, sequela
0-S05.51XA	2-S05.51XA	0-Penetrating wound with foreign body of right eyeball, initial encounter
0-S05.51XD	2-S05.51XD	0-Penetrating wound with foreign body of right eyeball, subsequent encounter
0-S05.51XS	2-S05.51XS	0-Penetrating wound with foreign body of right eyeball, sequela
0-S05.52XA	2-S05.52XA	0-Penetrating wound with foreign body of left eyeball, initial encounter
0-S05.52XD	2-S05.52XD	0-Penetrating wound with foreign body of left eyeball, subsequent encounter
0-S05.52XS	2-S05.52XS	0-Penetrating wound with foreign body of left eyeball, sequela
0-S05.60XA	2-S05.60XA	0-Penetrating wound without foreign body of unspecified eyeball, initial encounter
0-S05.60XD	2-S05.60XD	0-Penetrating wound without foreign body of unspecified eyeball, subsequent encounter
0-S05.60XS	2-S05.60XS	0-Penetrating wound without foreign body of unspecified eyeball, sequela
0-S05.61XA	2-S05.61XA	0-Penetrating wound without foreign body of right eyeball, initial encounter
0-S05.61XD	2-S05.61XD	0-Penetrating wound without foreign body of right eyeball, subsequent encounter
0-S05.61XS	2-S05.61XS	0-Penetrating wound without foreign body of right eyeball, sequela
0-S05.62XA	2-S05.62XA	0-Penetrating wound without foreign body of left eyeball, initial encounter
0-S05.62XD	2-S05.62XD	0-Penetrating wound without foreign body of left eyeball, subsequent encounter
0-S05.62XS	2-S05.62XS	0-Penetrating wound without foreign body of left eyeball, sequela
0-S05.70XA	2-S05.70XA	0-Avulsion of unspecified eye, initial encounter
0-S05.70XD	2-S05.70XD	0-Avulsion of unspecified eye, subsequent encounter
0-S05.70XS	2-S05.70XS	0-Avulsion of unspecified eye, sequela
0-S05.71XA	2-S05.71XA	0-Avulsion of right eye, initial encounter
0-S05.71XD	2-S05.71XD	0-Avulsion of right eye, subsequent encounter
0-S05.71XS	2-S05.71XS	0-Avulsion of right eye, sequela
0-S05.72XA	2-S05.72XA	0-Avulsion of left eye, initial encounter
0-S05.72XD	2-S05.72XD	0-Avulsion of left eye, subsequent encounter
0-S05.72XS	2-S05.72XS	0-Avulsion of left eye, sequela
0-S05.8X1A	2-S05.8X1A	0-Other injuries of right eye and orbit, initial encounter
0-S05.8X1D	2-S05.8X1D	0-Other injuries of right eye and orbit, subsequent encounter
0-S05.8X1S	2-S05.8X1S	0-Other injuries of right eye and orbit, sequela
0-S05.8X2A	2-S05.8X2A	0-Other injuries of left eye and orbit, initial encounter
0-S05.8X2D	2-S05.8X2D	0-Other injuries of left eye and orbit, subsequent encounter
0-S05.8X2S	2-S05.8X2S	0-Other injuries of left eye and orbit, sequela
0-S05.8X9A	2-S05.8X9A	0-Other injuries of unspecified eye and orbit, initial encounter
0-S05.8X9D	2-S05.8X9D	0-Other injuries of unspecified eye and orbit, subsequent encounter
0-S05.8X9S	2-S05.8X9S	0-Other injuries of unspecified eye and orbit, sequela
0-S05.90XA	2-S05.90XA	0-Unspecified injury of unspecified eye and orbit, initial encounter
0-S05.90XD	2-S05.90XD	0-Unspecified injury of unspecified eye and orbit, subsequent encounter
0-S05.90XS	2-S05.90XS	0-Unspecified injury of unspecified eye and orbit, sequela
0-S05.91XA	2-S05.91XA	0-Unspecified injury of right eye and orbit, initial encounter
0-S05.91XD	2-S05.91XD	0-Unspecified injury of right eye and orbit, subsequent encounter
0-S05.91XS	2-S05.91XS	0-Unspecified injury of right eye and orbit, sequela
0-S05.92XA	2-S05.92XA	0-Unspecified injury of left eye and orbit, initial encounter
0-S05.92XD	2-S05.92XD	0-Unspecified injury of left eye and orbit, subsequent encounter
0-S05.92XS	2-S05.92XS	0-Unspecified injury of left eye and orbit, sequela
0-S06.0X0A	2-S06.0X0A	0-Concussion without loss of consciousness, initial encounter
0-S06.0X0D	2-S06.0X0D	0-Concussion without loss of consciousness, subsequent encounter
0-S06.0X0S	2-S06.0X0S	0-Concussion without loss of consciousness, sequela
0-S06.0X1A	2-S06.0X1A	0-Concussion with loss of consciousness of 30 minutes or less, initial encounter
0-S06.0X1D	2-S06.0X1D	0-Concussion with loss of consciousness of 30 minutes or less, subsequent encounter
0-S06.0X1S	2-S06.0X1S	0-Concussion with loss of consciousness of 30 minutes or less, sequela
0-S06.0X9A	2-S06.0X9A	0-Concussion with loss of consciousness of unspecified duration, initial encounter
0-S06.0X9D	2-S06.0X9D	0-Concussion with loss of consciousness of unspecified duration, subsequent encounter
0-S06.0X9S	2-S06.0X9S	0-Concussion with loss of consciousness of unspecified duration, sequela
0-S06.0XAA	2-S06.0XAA	0-Concussion with loss of consciousness status unknown, initial encounter
0-S06.0XAD	2-S06.0XAD	0-Concussion with loss of consciousness status unknown, subsequent encounter
0-S06.0XAS	2-S06.0XAS	0-Concussion with loss of consciousness status unknown, sequela
0-S06.1X0A	2-S06.1X0A	0-Traumatic cerebral edema without loss of consciousness, initial encounter
0-S06.1X0D	2-S06.1X0D	0-Traumatic cerebral edema without loss of consciousness, subsequent encounter
0-S06.1X0S	2-S06.1X0S	0-Traumatic cerebral edema without loss of consciousness, sequela
0-S06.1X1A	2-S06.1X1A	0-Traumatic cerebral edema with loss of consciousness of 30 minutes or less, initial encounter
0-S06.1X1D	2-S06.1X1D	0-Traumatic cerebral edema with loss of consciousness of 30 minutes or less, subsequent encounter
0-S06.1X1S	2-S06.1X1S	0-Traumatic cerebral edema with loss of consciousness of 30 minutes or less, sequela
0-S06.1X2A	2-S06.1X2A	0-Traumatic cerebral edema with loss of consciousness of 31 minutes to 59 minutes, initial encounter
0-S06.1X2D	2-S06.1X2D	0-Traumatic cerebral edema with loss of consciousness of 31 minutes to 59 minutes, subsequent encounter
0-S06.1X2S	2-S06.1X2S	0-Traumatic cerebral edema with loss of consciousness of 31 minutes to 59 minutes, sequela
0-S06.1X3A	2-S06.1X3A	0-Traumatic cerebral edema with loss of consciousness of 1 hour to 5 hours 59 minutes, initial encounter
0-S06.1X3D	2-S06.1X3D	0-Traumatic cerebral edema with loss of consciousness of 1 hour to 5 hours 59 minutes, subsequent encounter
0-S06.1X3S	2-S06.1X3S	0-Traumatic cerebral edema with loss of consciousness of 1 hour to 5 hours 59 minutes, sequela
0-S06.1X4A	2-S06.1X4A	0-Traumatic cerebral edema with loss of consciousness of 6 hours to 24 hours, initial encounter
0-S06.1X4D	2-S06.1X4D	0-Traumatic cerebral edema with loss of consciousness of 6 hours to 24 hours, subsequent encounter
0-S06.1X4S	2-S06.1X4S	0-Traumatic cerebral edema with loss of consciousness of 6 hours to 24 hours, sequela
0-S06.1X5A	2-S06.1X5A	0-Traumatic cerebral edema with loss of consciousness greater than 24 hours with return to pre-existing conscious level, initial encounter
0-S06.1X5D	2-S06.1X5D	0-Traumatic cerebral edema with loss of consciousness greater than 24 hours with return to pre-existing conscious level, subsequent encounter
0-S06.1X5S	2-S06.1X5S	0-Traumatic cerebral edema with loss of consciousness greater than 24 hours with return to pre-existing conscious level, sequela
0-S06.1X6A	2-S06.1X6A	0-Traumatic cerebral edema with loss of consciousness greater than 24 hours without return to pre-existing conscious level with patient surviving, initial encounter
0-S06.1X6D	2-S06.1X6D	0-Traumatic cerebral edema with loss of consciousness greater than 24 hours without return to pre-existing conscious level with patient surviving, subsequent encounter
0-S06.1X6S	2-S06.1X6S	0-Traumatic cerebral edema with loss of consciousness greater than 24 hours without return to pre-existing conscious level with patient surviving, sequela
0-S06.1X7A	2-S06.1X7A	0-Traumatic cerebral edema with loss of consciousness of any duration with death due to brain injury prior to regaining consciousness, initial encounter
0-S06.1X8A	2-S06.1X8A	0-Traumatic cerebral edema with loss of consciousness of any duration with death due to other cause prior to regaining consciousness, initial encounter
0-S06.1X9A	2-S06.1X9A	0-Traumatic cerebral edema with loss of consciousness of unspecified duration, initial encounter
0-S06.1X9D	2-S06.1X9D	0-Traumatic cerebral edema with loss of consciousness of unspecified duration, subsequent encounter
0-S06.1X9S	2-S06.1X9S	0-Traumatic cerebral edema with loss of consciousness of unspecified duration, sequela
0-S06.1XAA	2-S06.1XAA	0-Traumatic cerebral edema with loss of consciousness status unknown, initial encounter
0-S06.1XAD	2-S06.1XAD	0-Traumatic cerebral edema with loss of consciousness status unknown, subsequent encounter
0-S06.1XAS	2-S06.1XAS	0-Traumatic cerebral edema with loss of consciousness status unknown, sequela
0-S06.2X0A	2-S06.2X0A	0-Diffuse traumatic brain injury without loss of consciousness, initial encounter
0-S06.2X0D	2-S06.2X0D	0-Diffuse traumatic brain injury without loss of consciousness, subsequent encounter
0-S06.2X0S	2-S06.2X0S	0-Diffuse traumatic brain injury without loss of consciousness, sequela
0-S06.2X1A	2-S06.2X1A	0-Diffuse traumatic brain injury with loss of consciousness of 30 minutes or less, initial encounter
0-S06.2X1D	2-S06.2X1D	0-Diffuse traumatic brain injury with loss of consciousness of 30 minutes or less, subsequent encounter
0-S06.2X1S	2-S06.2X1S	0-Diffuse traumatic brain injury with loss of consciousness of 30 minutes or less, sequela
0-S06.2X2A	2-S06.2X2A	0-Diffuse traumatic brain injury with loss of consciousness of 31 minutes to 59 minutes, initial encounter
0-S06.2X2D	2-S06.2X2D	0-Diffuse traumatic brain injury with loss of consciousness of 31 minutes to 59 minutes, subsequent encounter
0-S06.2X2S	2-S06.2X2S	0-Diffuse traumatic brain injury with loss of consciousness of 31 minutes to 59 minutes, sequela
0-S06.2X3A	2-S06.2X3A	0-Diffuse traumatic brain injury with loss of consciousness of 1 hour to 5 hours 59 minutes, initial encounter
0-S06.2X3D	2-S06.2X3D	0-Diffuse traumatic brain injury with loss of consciousness of 1 hour to 5 hours 59 minutes, subsequent encounter
0-S06.2X3S	2-S06.2X3S	0-Diffuse traumatic brain injury with loss of consciousness of 1 hour to 5 hours 59 minutes, sequela
0-S06.2X4A	2-S06.2X4A	0-Diffuse traumatic brain injury with loss of consciousness of 6 hours to 24 hours, initial encounter
0-S06.2X4D	2-S06.2X4D	0-Diffuse traumatic brain injury with loss of consciousness of 6 hours to 24 hours, subsequent encounter
0-S06.2X4S	2-S06.2X4S	0-Diffuse traumatic brain injury with loss of consciousness of 6 hours to 24 hours, sequela
0-S06.2X5A	2-S06.2X5A	0-Diffuse traumatic brain injury with loss of consciousness greater than 24 hours with return to pre-existing conscious levels, initial encounter
0-S06.2X5D	2-S06.2X5D	0-Diffuse traumatic brain injury with loss of consciousness greater than 24 hours with return to pre-existing conscious levels, subsequent encounter
0-S06.2X5S	2-S06.2X5S	0-Diffuse traumatic brain injury with loss of consciousness greater than 24 hours with return to pre-existing conscious levels, sequela
0-S06.2X6A	2-S06.2X6A	0-Diffuse traumatic brain injury with loss of consciousness greater than 24 hours without return to pre-existing conscious level with patient surviving, initial encounter
0-S06.2X6D	2-S06.2X6D	0-Diffuse traumatic brain injury with loss of consciousness greater than 24 hours without return to pre-existing conscious level with patient surviving, subsequent encounter
0-S06.2X6S	2-S06.2X6S	0-Diffuse traumatic brain injury with loss of consciousness greater than 24 hours without return to pre-existing conscious level with patient surviving, sequela
0-S06.2X7A	2-S06.2X7A	0-Diffuse traumatic brain injury with loss of consciousness of any duration with death due to brain injury prior to regaining consciousness, initial encounter
0-S06.2X8A	2-S06.2X8A	0-Diffuse traumatic brain injury with loss of consciousness of any duration with death due to other cause prior to regaining consciousness, initial encounter
0-S06.2X9A	2-S06.2X9A	0-Diffuse traumatic brain injury with loss of consciousness of unspecified duration, initial encounter
0-S06.2X9D	2-S06.2X9D	0-Diffuse traumatic brain injury with loss of consciousness of unspecified duration, subsequent encounter
0-S06.2X9S	2-S06.2X9S	0-Diffuse traumatic brain injury with loss of consciousness of unspecified duration, sequela
0-S06.2XAA	2-S06.2XAA	0-Diffuse traumatic brain injury with loss of consciousness status unknown, initial encounter
0-S06.2XAD	2-S06.2XAD	0-Diffuse traumatic brain injury with loss of consciousness status unknown, subsequent encounter
0-S06.2XAS	2-S06.2XAS	0-Diffuse traumatic brain injury with loss of consciousness status unknown, sequela
0-S06.300A	2-S06.300A	0-Unspecified focal traumatic brain injury without loss of consciousness, initial encounter
0-S06.300D	2-S06.300D	0-Unspecified focal traumatic brain injury without loss of consciousness, subsequent encounter
0-S06.300S	2-S06.300S	0-Unspecified focal traumatic brain injury without loss of consciousness, sequela
0-S06.301A	2-S06.301A	0-Unspecified focal traumatic brain injury with loss of consciousness of 30 minutes or less, initial encounter
0-S06.301D	2-S06.301D	0-Unspecified focal traumatic brain injury with loss of consciousness of 30 minutes or less, subsequent encounter
0-S06.301S	2-S06.301S	0-Unspecified focal traumatic brain injury with loss of consciousness of 30 minutes or less, sequela
0-S06.302A	2-S06.302A	0-Unspecified focal traumatic brain injury with loss of consciousness of 31 minutes to 59 minutes, initial encounter
0-S06.302D	2-S06.302D	0-Unspecified focal traumatic brain injury with loss of consciousness of 31 minutes to 59 minutes, subsequent encounter
0-S06.302S	2-S06.302S	0-Unspecified focal traumatic brain injury with loss of consciousness of 31 minutes to 59 minutes, sequela
0-S06.303A	2-S06.303A	0-Unspecified focal traumatic brain injury with loss of consciousness of 1 hour to 5 hours 59 minutes, initial encounter
0-S06.303D	2-S06.303D	0-Unspecified focal traumatic brain injury with loss of consciousness of 1 hour to 5 hours 59 minutes, subsequent encounter
0-S06.303S	2-S06.303S	0-Unspecified focal traumatic brain injury with loss of consciousness of 1 hour to 5 hours 59 minutes, sequela
0-S06.304A	2-S06.304A	0-Unspecified focal traumatic brain injury with loss of consciousness of 6 hours to 24 hours, initial encounter
0-S06.304D	2-S06.304D	0-Unspecified focal traumatic brain injury with loss of consciousness of 6 hours to 24 hours, subsequent encounter
0-S06.304S	2-S06.304S	0-Unspecified focal traumatic brain injury with loss of consciousness of 6 hours to 24 hours, sequela
0-S06.305A	2-S06.305A	0-Unspecified focal traumatic brain injury with loss of consciousness greater than 24 hours with return to pre-existing conscious level, initial encounter
0-S06.305D	2-S06.305D	0-Unspecified focal traumatic brain injury with loss of consciousness greater than 24 hours with return to pre-existing conscious level, subsequent encounter
0-S06.305S	2-S06.305S	0-Unspecified focal traumatic brain injury with loss of consciousness greater than 24 hours with return to pre-existing conscious level, sequela
0-S06.306A	2-S06.306A	0-Unspecified focal traumatic brain injury with loss of consciousness greater than 24 hours without return to pre-existing conscious level with patient surviving, initial encounter
0-S06.306D	2-S06.306D	0-Unspecified focal traumatic brain injury with loss of consciousness greater than 24 hours without return to pre-existing conscious level with patient surviving, subsequent encounter
0-S06.306S	2-S06.306S	0-Unspecified focal traumatic brain injury with loss of consciousness greater than 24 hours without return to pre-existing conscious level with patient surviving, sequela
0-S06.307A	2-S06.307A	0-Unspecified focal traumatic brain injury with loss of consciousness of any duration with death due to brain injury prior to regaining consciousness, initial encounter
0-S06.308A	2-S06.308A	0-Unspecified focal traumatic brain injury with loss of consciousness of any duration with death due to other cause prior to regaining consciousness, initial encounter
0-S06.309A	2-S06.309A	0-Unspecified focal traumatic brain injury with loss of consciousness of unspecified duration, initial encounter
0-S06.309D	2-S06.309D	0-Unspecified focal traumatic brain injury with loss of consciousness of unspecified duration, subsequent encounter
0-S06.309S	2-S06.309S	0-Unspecified focal traumatic brain injury with loss of consciousness of unspecified duration, sequela
0-S06.30AA	2-S06.30AA	0-Unspecified focal traumatic brain injury with loss of consciousness status unknown, initial encounter
0-S06.30AD	2-S06.30AD	0-Unspecified focal traumatic brain injury with loss of consciousness status unknown, subsequent encounter
0-S06.30AS	2-S06.30AS	0-Unspecified focal traumatic brain injury with loss of consciousness status unknown, sequela
0-S06.310A	2-S06.310A	0-Contusion and laceration of right cerebrum without loss of consciousness, initial encounter
0-S06.310D	2-S06.310D	0-Contusion and laceration of right cerebrum without loss of consciousness, subsequent encounter
0-S06.310S	2-S06.310S	0-Contusion and laceration of right cerebrum without loss of consciousness, sequela
0-S06.311A	2-S06.311A	0-Contusion and laceration of right cerebrum with loss of consciousness of 30 minutes or less, initial encounter
0-S06.311D	2-S06.311D	0-Contusion and laceration of right cerebrum with loss of consciousness of 30 minutes or less, subsequent encounter
0-S06.311S	2-S06.311S	0-Contusion and laceration of right cerebrum with loss of consciousness of 30 minutes or less, sequela
0-S06.312A	2-S06.312A	0-Contusion and laceration of right cerebrum with loss of consciousness of 31 minutes to 59 minutes, initial encounter
0-S06.312D	2-S06.312D	0-Contusion and laceration of right cerebrum with loss of consciousness of 31 minutes to 59 minutes, subsequent encounter
0-S06.312S	2-S06.312S	0-Contusion and laceration of right cerebrum with loss of consciousness of 31 minutes to 59 minutes, sequela
0-S06.313A	2-S06.313A	0-Contusion and laceration of right cerebrum with loss of consciousness of 1 hour to 5 hours 59 minutes, initial encounter
0-S06.313D	2-S06.313D	0-Contusion and laceration of right cerebrum with loss of consciousness of 1 hour to 5 hours 59 minutes, subsequent encounter
0-S06.313S	2-S06.313S	0-Contusion and laceration of right cerebrum with loss of consciousness of 1 hour to 5 hours 59 minutes, sequela
0-S06.314A	2-S06.314A	0-Contusion and laceration of right cerebrum with loss of consciousness of 6 hours to 24 hours, initial encounter
0-S06.314D	2-S06.314D	0-Contusion and laceration of right cerebrum with loss of consciousness of 6 hours to 24 hours, subsequent encounter
0-S06.314S	2-S06.314S	0-Contusion and laceration of right cerebrum with loss of consciousness of 6 hours to 24 hours, sequela
0-S06.315A	2-S06.315A	0-Contusion and laceration of right cerebrum with loss of consciousness greater than 24 hours with return to pre-existing conscious level, initial encounter
0-S06.315D	2-S06.315D	0-Contusion and laceration of right cerebrum with loss of consciousness greater than 24 hours with return to pre-existing conscious level, subsequent encounter
0-S06.315S	2-S06.315S	0-Contusion and laceration of right cerebrum with loss of consciousness greater than 24 hours with return to pre-existing conscious level, sequela
0-S06.316A	2-S06.316A	0-Contusion and laceration of right cerebrum with loss of consciousness greater than 24 hours without return to pre-existing conscious level with patient surviving, initial encounter
0-S06.316D	2-S06.316D	0-Contusion and laceration of right cerebrum with loss of consciousness greater than 24 hours without return to pre-existing conscious level with patient surviving, subsequent encounter
0-S06.316S	2-S06.316S	0-Contusion and laceration of right cerebrum with loss of consciousness greater than 24 hours without return to pre-existing conscious level with patient surviving, sequela
0-S06.317A	2-S06.317A	0-Contusion and laceration of right cerebrum with loss of consciousness of any duration with death due to brain injury prior to regaining consciousness, initial encounter
0-S06.318A	2-S06.318A	0-Contusion and laceration of right cerebrum with loss of consciousness of any duration with death due to other cause prior to regaining consciousness, initial encounter
0-S06.319A	2-S06.319A	0-Contusion and laceration of right cerebrum with loss of consciousness of unspecified duration, initial encounter
0-S06.319D	2-S06.319D	0-Contusion and laceration of right cerebrum with loss of consciousness of unspecified duration, subsequent encounter
0-S06.319S	2-S06.319S	0-Contusion and laceration of right cerebrum with loss of consciousness of unspecified duration, sequela
0-S06.31AA	2-S06.31AA	0-Contusion and laceration of right cerebrum with loss of consciousness status unknown, initial encounter
0-S06.31AD	2-S06.31AD	0-Contusion and laceration of right cerebrum with loss of consciousness status unknown, subsequent encounter
0-S06.31AS	2-S06.31AS	0-Contusion and laceration of right cerebrum with loss of consciousness status unknown, sequela
0-S06.320A	2-S06.320A	0-Contusion and laceration of left cerebrum without loss of consciousness, initial encounter
0-S06.320D	2-S06.320D	0-Contusion and laceration of left cerebrum without loss of consciousness, subsequent encounter
0-S06.320S	2-S06.320S	0-Contusion and laceration of left cerebrum without loss of consciousness, sequela
0-S06.321A	2-S06.321A	0-Contusion and laceration of left cerebrum with loss of consciousness of 30 minutes or less, initial encounter
0-S06.321D	2-S06.321D	0-Contusion and laceration of left cerebrum with loss of consciousness of 30 minutes or less, subsequent encounter
0-S06.321S	2-S06.321S	0-Contusion and laceration of left cerebrum with loss of consciousness of 30 minutes or less, sequela
0-S06.322A	2-S06.322A	0-Contusion and laceration of left cerebrum with loss of consciousness of 31 minutes to 59 minutes, initial encounter
0-S06.322D	2-S06.322D	0-Contusion and laceration of left cerebrum with loss of consciousness of 31 minutes to 59 minutes, subsequent encounter
0-S06.322S	2-S06.322S	0-Contusion and laceration of left cerebrum with loss of consciousness of 31 minutes to 59 minutes, sequela
0-S06.323A	2-S06.323A	0-Contusion and laceration of left cerebrum with loss of consciousness of 1 hour to 5 hours 59 minutes, initial encounter
0-S06.323D	2-S06.323D	0-Contusion and laceration of left cerebrum with loss of consciousness of 1 hour to 5 hours 59 minutes, subsequent encounter
0-S06.323S	2-S06.323S	0-Contusion and laceration of left cerebrum with loss of consciousness of 1 hour to 5 hours 59 minutes, sequela
0-S06.324A	2-S06.324A	0-Contusion and laceration of left cerebrum with loss of consciousness of 6 hours to 24 hours, initial encounter
0-S06.324D	2-S06.324D	0-Contusion and laceration of left cerebrum with loss of consciousness of 6 hours to 24 hours, subsequent encounter
0-S06.324S	2-S06.324S	0-Contusion and laceration of left cerebrum with loss of consciousness of 6 hours to 24 hours, sequela
0-S06.325A	2-S06.325A	0-Contusion and laceration of left cerebrum with loss of consciousness greater than 24 hours with return to pre-existing conscious level, initial encounter
0-S06.325D	2-S06.325D	0-Contusion and laceration of left cerebrum with loss of consciousness greater than 24 hours with return to pre-existing conscious level, subsequent encounter
0-S06.325S	2-S06.325S	0-Contusion and laceration of left cerebrum with loss of consciousness greater than 24 hours with return to pre-existing conscious level, sequela
0-S06.326A	2-S06.326A	0-Contusion and laceration of left cerebrum with loss of consciousness greater than 24 hours without return to pre-existing conscious level with patient surviving, initial encounter
0-S06.326D	2-S06.326D	0-Contusion and laceration of left cerebrum with loss of consciousness greater than 24 hours without return to pre-existing conscious level with patient surviving, subsequent encounter
0-S06.326S	2-S06.326S	0-Contusion and laceration of left cerebrum with loss of consciousness greater than 24 hours without return to pre-existing conscious level with patient surviving, sequela
0-S06.327A	2-S06.327A	0-Contusion and laceration of left cerebrum with loss of consciousness of any duration with death due to brain injury prior to regaining consciousness, initial encounter
0-S06.328A	2-S06.328A	0-Contusion and laceration of left cerebrum with loss of consciousness of any duration with death due to other cause prior to regaining consciousness, initial encounter
0-S06.329A	2-S06.329A	0-Contusion and laceration of left cerebrum with loss of consciousness of unspecified duration, initial encounter
0-S06.329D	2-S06.329D	0-Contusion and laceration of left cerebrum with loss of consciousness of unspecified duration, subsequent encounter
0-S06.329S	2-S06.329S	0-Contusion and laceration of left cerebrum with loss of consciousness of unspecified duration, sequela
0-S06.32AA	2-S06.32AA	0-Contusion and laceration of left cerebrum with loss of consciousness status unknown, initial encounter
0-S06.32AD	2-S06.32AD	0-Contusion and laceration of left cerebrum with loss of consciousness status unknown, subsequent encounter
0-S06.32AS	2-S06.32AS	0-Contusion and laceration of left cerebrum with loss of consciousness status unknown, sequela
0-S06.330A	2-S06.330A	0-Contusion and laceration of cerebrum, unspecified, without loss of consciousness, initial encounter
0-S06.330D	2-S06.330D	0-Contusion and laceration of cerebrum, unspecified, without loss of consciousness, subsequent encounter
0-S06.330S	2-S06.330S	0-Contusion and laceration of cerebrum, unspecified, without loss of consciousness, sequela
0-S06.331A	2-S06.331A	0-Contusion and laceration of cerebrum, unspecified, with loss of consciousness of 30 minutes or less, initial encounter
0-S06.331D	2-S06.331D	0-Contusion and laceration of cerebrum, unspecified, with loss of consciousness of 30 minutes or less, subsequent encounter
0-S06.331S	2-S06.331S	0-Contusion and laceration of cerebrum, unspecified, with loss of consciousness of 30 minutes or less, sequela
0-S06.332A	2-S06.332A	0-Contusion and laceration of cerebrum, unspecified, with loss of consciousness of 31 minutes to 59 minutes, initial encounter
0-S06.332D	2-S06.332D	0-Contusion and laceration of cerebrum, unspecified, with loss of consciousness of 31 minutes to 59 minutes, subsequent encounter
0-S06.332S	2-S06.332S	0-Contusion and laceration of cerebrum, unspecified, with loss of consciousness of 31 minutes to 59 minutes, sequela
0-S06.333A	2-S06.333A	0-Contusion and laceration of cerebrum, unspecified, with loss of consciousness of 1 hour to 5 hours 59 minutes, initial encounter
0-S06.333D	2-S06.333D	0-Contusion and laceration of cerebrum, unspecified, with loss of consciousness of 1 hour to 5 hours 59 minutes, subsequent encounter
0-S06.333S	2-S06.333S	0-Contusion and laceration of cerebrum, unspecified, with loss of consciousness of 1 hour to 5 hours 59 minutes, sequela
0-S06.334A	2-S06.334A	0-Contusion and laceration of cerebrum, unspecified, with loss of consciousness of 6 hours to 24 hours, initial encounter
0-S06.334D	2-S06.334D	0-Contusion and laceration of cerebrum, unspecified, with loss of consciousness of 6 hours to 24 hours, subsequent encounter
0-S06.334S	2-S06.334S	0-Contusion and laceration of cerebrum, unspecified, with loss of consciousness of 6 hours to 24 hours, sequela
0-S06.335A	2-S06.335A	0-Contusion and laceration of cerebrum, unspecified, with loss of consciousness greater than 24 hours with return to pre-existing conscious level, initial encounter
0-S06.335D	2-S06.335D	0-Contusion and laceration of cerebrum, unspecified, with loss of consciousness greater than 24 hours with return to pre-existing conscious level, subsequent encounter
0-S06.335S	2-S06.335S	0-Contusion and laceration of cerebrum, unspecified, with loss of consciousness greater than 24 hours with return to pre-existing conscious level, sequela
0-S06.336A	2-S06.336A	0-Contusion and laceration of cerebrum, unspecified, with loss of consciousness greater than 24 hours without return to pre-existing conscious level with patient surviving, initial encounter
0-S06.336D	2-S06.336D	0-Contusion and laceration of cerebrum, unspecified, with loss of consciousness greater than 24 hours without return to pre-existing conscious level with patient surviving, subsequent encounter
0-S06.336S	2-S06.336S	0-Contusion and laceration of cerebrum, unspecified, with loss of consciousness greater than 24 hours without return to pre-existing conscious level with patient surviving, sequela
0-S06.337A	2-S06.337A	0-Contusion and laceration of cerebrum, unspecified, with loss of consciousness of any duration with death due to brain injury prior to regaining consciousness, initial encounter
0-S06.338A	2-S06.338A	0-Contusion and laceration of cerebrum, unspecified, with loss of consciousness of any duration with death due to other cause prior to regaining consciousness, initial encounter
0-S06.339A	2-S06.339A	0-Contusion and laceration of cerebrum, unspecified, with loss of consciousness of unspecified duration, initial encounter
0-S06.339D	2-S06.339D	0-Contusion and laceration of cerebrum, unspecified, with loss of consciousness of unspecified duration, subsequent encounter
0-S06.339S	2-S06.339S	0-Contusion and laceration of cerebrum, unspecified, with loss of consciousness of unspecified duration, sequela
0-S06.33AA	2-S06.33AA	0-Contusion and laceration of cerebrum, unspecified, with loss of consciousness status unknown, initial encounter
0-S06.33AD	2-S06.33AD	0-Contusion and laceration of cerebrum, unspecified, with loss of consciousness status unknown, subsequent encounter
0-S06.33AS	2-S06.33AS	0-Contusion and laceration of cerebrum, unspecified, with loss of consciousness status unknown, sequela
0-S06.340A	2-S06.340A	0-Traumatic hemorrhage of right cerebrum without loss of consciousness, initial encounter
0-S06.340D	2-S06.340D	0-Traumatic hemorrhage of right cerebrum without loss of consciousness, subsequent encounter
0-S06.340S	2-S06.340S	0-Traumatic hemorrhage of right cerebrum without loss of consciousness, sequela
0-S06.341A	2-S06.341A	0-Traumatic hemorrhage of right cerebrum with loss of consciousness of 30 minutes or less, initial encounter
0-S06.341D	2-S06.341D	0-Traumatic hemorrhage of right cerebrum with loss of consciousness of 30 minutes or less, subsequent encounter
0-S06.341S	2-S06.341S	0-Traumatic hemorrhage of right cerebrum with loss of consciousness of 30 minutes or less, sequela
0-S06.342A	2-S06.342A	0-Traumatic hemorrhage of right cerebrum with loss of consciousness of 31 minutes to 59 minutes, initial encounter
0-S06.342D	2-S06.342D	0-Traumatic hemorrhage of right cerebrum with loss of consciousness of 31 minutes to 59 minutes, subsequent encounter
0-S06.342S	2-S06.342S	0-Traumatic hemorrhage of right cerebrum with loss of consciousness of 31 minutes to 59 minutes, sequela
0-S06.343A	2-S06.343A	0-Traumatic hemorrhage of right cerebrum with loss of consciousness of 1 hours to 5 hours 59 minutes, initial encounter
0-S06.343D	2-S06.343D	0-Traumatic hemorrhage of right cerebrum with loss of consciousness of 1 hours to 5 hours 59 minutes, subsequent encounter
0-S06.343S	2-S06.343S	0-Traumatic hemorrhage of right cerebrum with loss of consciousness of 1 hours to 5 hours 59 minutes, sequela
0-S06.344A	2-S06.344A	0-Traumatic hemorrhage of right cerebrum with loss of consciousness of 6 hours to 24 hours, initial encounter
0-S06.344D	2-S06.344D	0-Traumatic hemorrhage of right cerebrum with loss of consciousness of 6 hours to 24 hours, subsequent encounter
0-S06.344S	2-S06.344S	0-Traumatic hemorrhage of right cerebrum with loss of consciousness of 6 hours to 24 hours, sequela
0-S06.345A	2-S06.345A	0-Traumatic hemorrhage of right cerebrum with loss of consciousness greater than 24 hours with return to pre-existing conscious level, initial encounter
0-S06.345D	2-S06.345D	0-Traumatic hemorrhage of right cerebrum with loss of consciousness greater than 24 hours with return to pre-existing conscious level, subsequent encounter
0-S06.345S	2-S06.345S	0-Traumatic hemorrhage of right cerebrum with loss of consciousness greater than 24 hours with return to pre-existing conscious level, sequela
0-S06.346A	2-S06.346A	0-Traumatic hemorrhage of right cerebrum with loss of consciousness greater than 24 hours without return to pre-existing conscious level with patient surviving, initial encounter
0-S06.346D	2-S06.346D	0-Traumatic hemorrhage of right cerebrum with loss of consciousness greater than 24 hours without return to pre-existing conscious level with patient surviving, subsequent encounter
0-S06.346S	2-S06.346S	0-Traumatic hemorrhage of right cerebrum with loss of consciousness greater than 24 hours without return to pre-existing conscious level with patient surviving, sequela
0-S06.347A	2-S06.347A	0-Traumatic hemorrhage of right cerebrum with loss of consciousness of any duration with death due to brain injury prior to regaining consciousness, initial encounter
0-S06.348A	2-S06.348A	0-Traumatic hemorrhage of right cerebrum with loss of consciousness of any duration with death due to other cause prior to regaining consciousness, initial encounter
0-S06.349A	2-S06.349A	0-Traumatic hemorrhage of right cerebrum with loss of consciousness of unspecified duration, initial encounter
0-S06.349D	2-S06.349D	0-Traumatic hemorrhage of right cerebrum with loss of consciousness of unspecified duration, subsequent encounter
0-S06.349S	2-S06.349S	0-Traumatic hemorrhage of right cerebrum with loss of consciousness of unspecified duration, sequela
0-S06.34AA	2-S06.34AA	0-Traumatic hemorrhage of right cerebrum with loss of consciousness status unknown, initial encounter
0-S06.34AD	2-S06.34AD	0-Traumatic hemorrhage of right cerebrum with loss of consciousness status unknown, subsequent encounter
0-S06.34AS	2-S06.34AS	0-Traumatic hemorrhage of right cerebrum with loss of consciousness status unknown, sequela
0-S06.350A	2-S06.350A	0-Traumatic hemorrhage of left cerebrum without loss of consciousness, initial encounter
0-S06.350D	2-S06.350D	0-Traumatic hemorrhage of left cerebrum without loss of consciousness, subsequent encounter
0-S06.350S	2-S06.350S	0-Traumatic hemorrhage of left cerebrum without loss of consciousness, sequela
0-S06.351A	2-S06.351A	0-Traumatic hemorrhage of left cerebrum with loss of consciousness of 30 minutes or less, initial encounter
0-S06.351D	2-S06.351D	0-Traumatic hemorrhage of left cerebrum with loss of consciousness of 30 minutes or less, subsequent encounter
0-S06.351S	2-S06.351S	0-Traumatic hemorrhage of left cerebrum with loss of consciousness of 30 minutes or less, sequela
0-S06.352A	2-S06.352A	0-Traumatic hemorrhage of left cerebrum with loss of consciousness of 31 minutes to 59 minutes, initial encounter
0-S06.352D	2-S06.352D	0-Traumatic hemorrhage of left cerebrum with loss of consciousness of 31 minutes to 59 minutes, subsequent encounter
0-S06.352S	2-S06.352S	0-Traumatic hemorrhage of left cerebrum with loss of consciousness of 31 minutes to 59 minutes, sequela
0-S06.353A	2-S06.353A	0-Traumatic hemorrhage of left cerebrum with loss of consciousness of 1 hours to 5 hours 59 minutes, initial encounter
0-S06.353D	2-S06.353D	0-Traumatic hemorrhage of left cerebrum with loss of consciousness of 1 hours to 5 hours 59 minutes, subsequent encounter
0-S06.353S	2-S06.353S	0-Traumatic hemorrhage of left cerebrum with loss of consciousness of 1 hours to 5 hours 59 minutes, sequela
0-S06.354A	2-S06.354A	0-Traumatic hemorrhage of left cerebrum with loss of consciousness of 6 hours to 24 hours, initial encounter
0-S06.354D	2-S06.354D	0-Traumatic hemorrhage of left cerebrum with loss of consciousness of 6 hours to 24 hours, subsequent encounter
0-S06.354S	2-S06.354S	0-Traumatic hemorrhage of left cerebrum with loss of consciousness of 6 hours to 24 hours, sequela
0-S06.355A	2-S06.355A	0-Traumatic hemorrhage of left cerebrum with loss of consciousness greater than 24 hours with return to pre-existing conscious level, initial encounter
0-S06.355D	2-S06.355D	0-Traumatic hemorrhage of left cerebrum with loss of consciousness greater than 24 hours with return to pre-existing conscious level, subsequent encounter
0-S06.355S	2-S06.355S	0-Traumatic hemorrhage of left cerebrum with loss of consciousness greater than 24 hours with return to pre-existing conscious level, sequela
0-S06.356A	2-S06.356A	0-Traumatic hemorrhage of left cerebrum with loss of consciousness greater than 24 hours without return to pre-existing conscious level with patient surviving, initial encounter
0-S06.356D	2-S06.356D	0-Traumatic hemorrhage of left cerebrum with loss of consciousness greater than 24 hours without return to pre-existing conscious level with patient surviving, subsequent encounter
0-S06.356S	2-S06.356S	0-Traumatic hemorrhage of left cerebrum with loss of consciousness greater than 24 hours without return to pre-existing conscious level with patient surviving, sequela
0-S06.357A	2-S06.357A	0-Traumatic hemorrhage of left cerebrum with loss of consciousness of any duration with death due to brain injury prior to regaining consciousness, initial encounter
0-S06.358A	2-S06.358A	0-Traumatic hemorrhage of left cerebrum with loss of consciousness of any duration with death due to other cause prior to regaining consciousness, initial encounter
0-S06.359A	2-S06.359A	0-Traumatic hemorrhage of left cerebrum with loss of consciousness of unspecified duration, initial encounter
0-S06.359D	2-S06.359D	0-Traumatic hemorrhage of left cerebrum with loss of consciousness of unspecified duration, subsequent encounter
0-S06.359S	2-S06.359S	0-Traumatic hemorrhage of left cerebrum with loss of consciousness of unspecified duration, sequela
0-S06.35AA	2-S06.35AA	0-Traumatic hemorrhage of left cerebrum with loss of consciousness status unknown, initial encounter
0-S06.35AD	2-S06.35AD	0-Traumatic hemorrhage of left cerebrum with loss of consciousness status unknown, subsequent encounter
0-S06.35AS	2-S06.35AS	0-Traumatic hemorrhage of left cerebrum with loss of consciousness status unknown, sequela
0-S06.360A	2-S06.360A	0-Traumatic hemorrhage of cerebrum, unspecified, without loss of consciousness, initial encounter
0-S06.360D	2-S06.360D	0-Traumatic hemorrhage of cerebrum, unspecified, without loss of consciousness, subsequent encounter
0-S06.360S	2-S06.360S	0-Traumatic hemorrhage of cerebrum, unspecified, without loss of consciousness, sequela
0-S06.361A	2-S06.361A	0-Traumatic hemorrhage of cerebrum, unspecified, with loss of consciousness of 30 minutes or less, initial encounter
0-S06.361D	2-S06.361D	0-Traumatic hemorrhage of cerebrum, unspecified, with loss of consciousness of 30 minutes or less, subsequent encounter
0-S06.361S	2-S06.361S	0-Traumatic hemorrhage of cerebrum, unspecified, with loss of consciousness of 30 minutes or less, sequela
0-S06.362A	2-S06.362A	0-Traumatic hemorrhage of cerebrum, unspecified, with loss of consciousness of 31 minutes to 59 minutes, initial encounter
0-S06.362D	2-S06.362D	0-Traumatic hemorrhage of cerebrum, unspecified, with loss of consciousness of 31 minutes to 59 minutes, subsequent encounter
0-S06.362S	2-S06.362S	0-Traumatic hemorrhage of cerebrum, unspecified, with loss of consciousness of 31 minutes to 59 minutes, sequela
0-S06.363A	2-S06.363A	0-Traumatic hemorrhage of cerebrum, unspecified, with loss of consciousness of 1 hours to 5 hours 59 minutes, initial encounter
0-S06.363D	2-S06.363D	0-Traumatic hemorrhage of cerebrum, unspecified, with loss of consciousness of 1 hours to 5 hours 59 minutes, subsequent encounter
0-S06.363S	2-S06.363S	0-Traumatic hemorrhage of cerebrum, unspecified, with loss of consciousness of 1 hours to 5 hours 59 minutes, sequela
0-S06.364A	2-S06.364A	0-Traumatic hemorrhage of cerebrum, unspecified, with loss of consciousness of 6 hours to 24 hours, initial encounter
0-S06.364D	2-S06.364D	0-Traumatic hemorrhage of cerebrum, unspecified, with loss of consciousness of 6 hours to 24 hours, subsequent encounter
0-S06.364S	2-S06.364S	0-Traumatic hemorrhage of cerebrum, unspecified, with loss of consciousness of 6 hours to 24 hours, sequela
0-S06.365A	2-S06.365A	0-Traumatic hemorrhage of cerebrum, unspecified, with loss of consciousness greater than 24 hours with return to pre-existing conscious level, initial encounter
0-S06.365D	2-S06.365D	0-Traumatic hemorrhage of cerebrum, unspecified, with loss of consciousness greater than 24 hours with return to pre-existing conscious level, subsequent encounter
0-S06.365S	2-S06.365S	0-Traumatic hemorrhage of cerebrum, unspecified, with loss of consciousness greater than 24 hours with return to pre-existing conscious level, sequela
0-S06.366A	2-S06.366A	0-Traumatic hemorrhage of cerebrum, unspecified, with loss of consciousness greater than 24 hours without return to pre-existing conscious level with patient surviving, initial encounter
0-S06.366D	2-S06.366D	0-Traumatic hemorrhage of cerebrum, unspecified, with loss of consciousness greater than 24 hours without return to pre-existing conscious level with patient surviving, subsequent encounter
0-S06.366S	2-S06.366S	0-Traumatic hemorrhage of cerebrum, unspecified, with loss of consciousness greater than 24 hours without return to pre-existing conscious level with patient surviving, sequela
0-S06.367A	2-S06.367A	0-Traumatic hemorrhage of cerebrum, unspecified, with loss of consciousness of any duration with death due to brain injury prior to regaining consciousness, initial encounter
0-S06.368A	2-S06.368A	0-Traumatic hemorrhage of cerebrum, unspecified, with loss of consciousness of any duration with death due to other cause prior to regaining consciousness, initial encounter
0-S06.369A	2-S06.369A	0-Traumatic hemorrhage of cerebrum, unspecified, with loss of consciousness of unspecified duration, initial encounter
0-S06.369D	2-S06.369D	0-Traumatic hemorrhage of cerebrum, unspecified, with loss of consciousness of unspecified duration, subsequent encounter
0-S06.369S	2-S06.369S	0-Traumatic hemorrhage of cerebrum, unspecified, with loss of consciousness of unspecified duration, sequela
0-S06.36AA	2-S06.36AA	0-Traumatic hemorrhage of cerebrum, unspecified, with loss of consciousness status unknown, initial encounter
0-S06.36AD	2-S06.36AD	0-Traumatic hemorrhage of cerebrum, unspecified, with loss of consciousness status unknown, subsequent encounter
0-S06.36AS	2-S06.36AS	0-Traumatic hemorrhage of cerebrum, unspecified, with loss of consciousness status unknown, sequela
0-S06.370A	2-S06.370A	0-Contusion, laceration, and hemorrhage of cerebellum without loss of consciousness, initial encounter
0-S06.370D	2-S06.370D	0-Contusion, laceration, and hemorrhage of cerebellum without loss of consciousness, subsequent encounter
0-S06.370S	2-S06.370S	0-Contusion, laceration, and hemorrhage of cerebellum without loss of consciousness, sequela
0-S06.371A	2-S06.371A	0-Contusion, laceration, and hemorrhage of cerebellum with loss of consciousness of 30 minutes or less, initial encounter
0-S06.371D	2-S06.371D	0-Contusion, laceration, and hemorrhage of cerebellum with loss of consciousness of 30 minutes or less, subsequent encounter
0-S06.371S	2-S06.371S	0-Contusion, laceration, and hemorrhage of cerebellum with loss of consciousness of 30 minutes or less, sequela
0-S06.372A	2-S06.372A	0-Contusion, laceration, and hemorrhage of cerebellum with loss of consciousness of 31 minutes to 59 minutes, initial encounter
0-S06.372D	2-S06.372D	0-Contusion, laceration, and hemorrhage of cerebellum with loss of consciousness of 31 minutes to 59 minutes, subsequent encounter
0-S06.372S	2-S06.372S	0-Contusion, laceration, and hemorrhage of cerebellum with loss of consciousness of 31 minutes to 59 minutes, sequela
0-S06.373A	2-S06.373A	0-Contusion, laceration, and hemorrhage of cerebellum with loss of consciousness of 1 hour to 5 hours 59 minutes, initial encounter
0-S06.373D	2-S06.373D	0-Contusion, laceration, and hemorrhage of cerebellum with loss of consciousness of 1 hour to 5 hours 59 minutes, subsequent encounter
0-S06.373S	2-S06.373S	0-Contusion, laceration, and hemorrhage of cerebellum with loss of consciousness of 1 hour to 5 hours 59 minutes, sequela
0-S06.374A	2-S06.374A	0-Contusion, laceration, and hemorrhage of cerebellum with loss of consciousness of 6 hours to 24 hours, initial encounter
0-S06.374D	2-S06.374D	0-Contusion, laceration, and hemorrhage of cerebellum with loss of consciousness of 6 hours to 24 hours, subsequent encounter
0-S06.374S	2-S06.374S	0-Contusion, laceration, and hemorrhage of cerebellum with loss of consciousness of 6 hours to 24 hours, sequela
0-S06.375A	2-S06.375A	0-Contusion, laceration, and hemorrhage of cerebellum with loss of consciousness greater than 24 hours with return to pre-existing conscious level, initial encounter
0-S06.375D	2-S06.375D	0-Contusion, laceration, and hemorrhage of cerebellum with loss of consciousness greater than 24 hours with return to pre-existing conscious level, subsequent encounter
0-S06.375S	2-S06.375S	0-Contusion, laceration, and hemorrhage of cerebellum with loss of consciousness greater than 24 hours with return to pre-existing conscious level, sequela
0-S06.376A	2-S06.376A	0-Contusion, laceration, and hemorrhage of cerebellum with loss of consciousness greater than 24 hours without return to pre-existing conscious level with patient surviving, initial encounter
0-S06.376D	2-S06.376D	0-Contusion, laceration, and hemorrhage of cerebellum with loss of consciousness greater than 24 hours without return to pre-existing conscious level with patient surviving, subsequent encounter
0-S06.376S	2-S06.376S	0-Contusion, laceration, and hemorrhage of cerebellum with loss of consciousness greater than 24 hours without return to pre-existing conscious level with patient surviving, sequela
0-S06.377A	2-S06.377A	0-Contusion, laceration, and hemorrhage of cerebellum with loss of consciousness of any duration with death due to brain injury prior to regaining consciousness, initial encounter
0-S06.378A	2-S06.378A	0-Contusion, laceration, and hemorrhage of cerebellum with loss of consciousness of any duration with death due to other cause prior to regaining consciousness, initial encounter
0-S06.379A	2-S06.379A	0-Contusion, laceration, and hemorrhage of cerebellum with loss of consciousness of unspecified duration, initial encounter
0-S06.379D	2-S06.379D	0-Contusion, laceration, and hemorrhage of cerebellum with loss of consciousness of unspecified duration, subsequent encounter
0-S06.379S	2-S06.379S	0-Contusion, laceration, and hemorrhage of cerebellum with loss of consciousness of unspecified duration, sequela
0-S06.37AA	2-S06.37AA	0-Contusion, laceration, and hemorrhage of cerebellum with loss of consciousness status unknown, initial encounter
0-S06.37AD	2-S06.37AD	0-Contusion, laceration, and hemorrhage of cerebellum with loss of consciousness status unknown, subsequent encounter
0-S06.37AS	2-S06.37AS	0-Contusion, laceration, and hemorrhage of cerebellum with loss of consciousness status unknown, sequela
0-S06.380A	2-S06.380A	0-Contusion, laceration, and hemorrhage of brainstem without loss of consciousness, initial encounter
0-S06.380D	2-S06.380D	0-Contusion, laceration, and hemorrhage of brainstem without loss of consciousness, subsequent encounter
0-S06.380S	2-S06.380S	0-Contusion, laceration, and hemorrhage of brainstem without loss of consciousness, sequela
0-S06.381A	2-S06.381A	0-Contusion, laceration, and hemorrhage of brainstem with loss of consciousness of 30 minutes or less, initial encounter
0-S06.381D	2-S06.381D	0-Contusion, laceration, and hemorrhage of brainstem with loss of consciousness of 30 minutes or less, subsequent encounter
0-S06.381S	2-S06.381S	0-Contusion, laceration, and hemorrhage of brainstem with loss of consciousness of 30 minutes or less, sequela
0-S06.382A	2-S06.382A	0-Contusion, laceration, and hemorrhage of brainstem with loss of consciousness of 31 minutes to 59 minutes, initial encounter
0-S06.382D	2-S06.382D	0-Contusion, laceration, and hemorrhage of brainstem with loss of consciousness of 31 minutes to 59 minutes, subsequent encounter
0-S06.382S	2-S06.382S	0-Contusion, laceration, and hemorrhage of brainstem with loss of consciousness of 31 minutes to 59 minutes, sequela
0-S06.383A	2-S06.383A	0-Contusion, laceration, and hemorrhage of brainstem with loss of consciousness of 1 hour to 5 hours 59 minutes, initial encounter
0-S06.383D	2-S06.383D	0-Contusion, laceration, and hemorrhage of brainstem with loss of consciousness of 1 hour to 5 hours 59 minutes, subsequent encounter
0-S06.383S	2-S06.383S	0-Contusion, laceration, and hemorrhage of brainstem with loss of consciousness of 1 hour to 5 hours 59 minutes, sequela
0-S06.384A	2-S06.384A	0-Contusion, laceration, and hemorrhage of brainstem with loss of consciousness of 6 hours to 24 hours, initial encounter
0-S06.384D	2-S06.384D	0-Contusion, laceration, and hemorrhage of brainstem with loss of consciousness of 6 hours to 24 hours, subsequent encounter
0-S06.384S	2-S06.384S	0-Contusion, laceration, and hemorrhage of brainstem with loss of consciousness of 6 hours to 24 hours, sequela
0-S06.385A	2-S06.385A	0-Contusion, laceration, and hemorrhage of brainstem with loss of consciousness greater than 24 hours with return to pre-existing conscious level, initial encounter
0-S06.385D	2-S06.385D	0-Contusion, laceration, and hemorrhage of brainstem with loss of consciousness greater than 24 hours with return to pre-existing conscious level, subsequent encounter
0-S06.385S	2-S06.385S	0-Contusion, laceration, and hemorrhage of brainstem with loss of consciousness greater than 24 hours with return to pre-existing conscious level, sequela
0-S06.386A	2-S06.386A	0-Contusion, laceration, and hemorrhage of brainstem with loss of consciousness greater than 24 hours without return to pre-existing conscious level with patient surviving, initial encounter
0-S06.386D	2-S06.386D	0-Contusion, laceration, and hemorrhage of brainstem with loss of consciousness greater than 24 hours without return to pre-existing conscious level with patient surviving, subsequent encounter
0-S06.386S	2-S06.386S	0-Contusion, laceration, and hemorrhage of brainstem with loss of consciousness greater than 24 hours without return to pre-existing conscious level with patient surviving, sequela
0-S06.387A	2-S06.387A	0-Contusion, laceration, and hemorrhage of brainstem with loss of consciousness of any duration with death due to brain injury prior to regaining consciousness, initial encounter
0-S06.388A	2-S06.388A	0-Contusion, laceration, and hemorrhage of brainstem with loss of consciousness of any duration with death due to other cause prior to regaining consciousness, initial encounter
0-S06.389A	2-S06.389A	0-Contusion, laceration, and hemorrhage of brainstem with loss of consciousness of unspecified duration, initial encounter
0-S06.389D	2-S06.389D	0-Contusion, laceration, and hemorrhage of brainstem with loss of consciousness of unspecified duration, subsequent encounter
0-S06.389S	2-S06.389S	0-Contusion, laceration, and hemorrhage of brainstem with loss of consciousness of unspecified duration, sequela
0-S06.38AA	2-S06.38AA	0-Contusion, laceration, and hemorrhage of brainstem with loss of consciousness status unknown, initial encounter
0-S06.38AD	2-S06.38AD	0-Contusion, laceration, and hemorrhage of brainstem with loss of consciousness status unknown, subsequent encounter
0-S06.38AS	2-S06.38AS	0-Contusion, laceration, and hemorrhage of brainstem with loss of consciousness status unknown, sequela
0-S06.4X0A	2-S06.4X0A	0-Epidural hemorrhage without loss of consciousness, initial encounter
0-S06.4X0D	2-S06.4X0D	0-Epidural hemorrhage without loss of consciousness, subsequent encounter
0-S06.4X0S	2-S06.4X0S	0-Epidural hemorrhage without loss of consciousness, sequela
0-S06.4X1A	2-S06.4X1A	0-Epidural hemorrhage with loss of consciousness of 30 minutes or less, initial encounter
0-S06.4X1D	2-S06.4X1D	0-Epidural hemorrhage with loss of consciousness of 30 minutes or less, subsequent encounter
0-S06.4X1S	2-S06.4X1S	0-Epidural hemorrhage with loss of consciousness of 30 minutes or less, sequela
0-S06.4X2A	2-S06.4X2A	0-Epidural hemorrhage with loss of consciousness of 31 minutes to 59 minutes, initial encounter
0-S06.4X2D	2-S06.4X2D	0-Epidural hemorrhage with loss of consciousness of 31 minutes to 59 minutes, subsequent encounter
0-S06.4X2S	2-S06.4X2S	0-Epidural hemorrhage with loss of consciousness of 31 minutes to 59 minutes, sequela
0-S06.4X3A	2-S06.4X3A	0-Epidural hemorrhage with loss of consciousness of 1 hour to 5 hours 59 minutes, initial encounter
0-S06.4X3D	2-S06.4X3D	0-Epidural hemorrhage with loss of consciousness of 1 hour to 5 hours 59 minutes, subsequent encounter
0-S06.4X3S	2-S06.4X3S	0-Epidural hemorrhage with loss of consciousness of 1 hour to 5 hours 59 minutes, sequela
0-S06.4X4A	2-S06.4X4A	0-Epidural hemorrhage with loss of consciousness of 6 hours to 24 hours, initial encounter
0-S06.4X4D	2-S06.4X4D	0-Epidural hemorrhage with loss of consciousness of 6 hours to 24 hours, subsequent encounter
0-S06.4X4S	2-S06.4X4S	0-Epidural hemorrhage with loss of consciousness of 6 hours to 24 hours, sequela
0-S06.4X5A	2-S06.4X5A	0-Epidural hemorrhage with loss of consciousness greater than 24 hours with return to pre-existing conscious level, initial encounter
0-S06.4X5D	2-S06.4X5D	0-Epidural hemorrhage with loss of consciousness greater than 24 hours with return to pre-existing conscious level, subsequent encounter
0-S06.4X5S	2-S06.4X5S	0-Epidural hemorrhage with loss of consciousness greater than 24 hours with return to pre-existing conscious level, sequela
0-S06.4X6A	2-S06.4X6A	0-Epidural hemorrhage with loss of consciousness greater than 24 hours without return to pre-existing conscious level with patient surviving, initial encounter
0-S06.4X6D	2-S06.4X6D	0-Epidural hemorrhage with loss of consciousness greater than 24 hours without return to pre-existing conscious level with patient surviving, subsequent encounter
0-S06.4X6S	2-S06.4X6S	0-Epidural hemorrhage with loss of consciousness greater than 24 hours without return to pre-existing conscious level with patient surviving, sequela
0-S06.4X7A	2-S06.4X7A	0-Epidural hemorrhage with loss of consciousness of any duration with death due to brain injury prior to regaining consciousness, initial encounter
0-S06.4X8A	2-S06.4X8A	0-Epidural hemorrhage with loss of consciousness of any duration with death due to other causes prior to regaining consciousness, initial encounter
0-S06.4X9A	2-S06.4X9A	0-Epidural hemorrhage with loss of consciousness of unspecified duration, initial encounter
0-S06.4X9D	2-S06.4X9D	0-Epidural hemorrhage with loss of consciousness of unspecified duration, subsequent encounter
0-S06.4X9S	2-S06.4X9S	0-Epidural hemorrhage with loss of consciousness of unspecified duration, sequela
0-S06.4XAA	2-S06.4XAA	0-Epidural hemorrhage with loss of consciousness status unknown, initial encounter
0-S06.4XAD	2-S06.4XAD	0-Epidural hemorrhage with loss of consciousness status unknown, subsequent encounter
0-S06.4XAS	2-S06.4XAS	0-Epidural hemorrhage with loss of consciousness status unknown, sequela
0-S06.5X0A	2-S06.5X0A	0-Traumatic subdural hemorrhage without loss of consciousness, initial encounter
0-S06.5X0D	2-S06.5X0D	0-Traumatic subdural hemorrhage without loss of consciousness, subsequent encounter
0-S06.5X0S	2-S06.5X0S	0-Traumatic subdural hemorrhage without loss of consciousness, sequela
0-S06.5X1A	2-S06.5X1A	0-Traumatic subdural hemorrhage with loss of consciousness of 30 minutes or less, initial encounter
0-S06.5X1D	2-S06.5X1D	0-Traumatic subdural hemorrhage with loss of consciousness of 30 minutes or less, subsequent encounter
0-S06.5X1S	2-S06.5X1S	0-Traumatic subdural hemorrhage with loss of consciousness of 30 minutes or less, sequela
0-S06.5X2A	2-S06.5X2A	0-Traumatic subdural hemorrhage with loss of consciousness of 31 minutes to 59 minutes, initial encounter
0-S06.5X2D	2-S06.5X2D	0-Traumatic subdural hemorrhage with loss of consciousness of 31 minutes to 59 minutes, subsequent encounter
0-S06.5X2S	2-S06.5X2S	0-Traumatic subdural hemorrhage with loss of consciousness of 31 minutes to 59 minutes, sequela
0-S06.5X3A	2-S06.5X3A	0-Traumatic subdural hemorrhage with loss of consciousness of 1 hour to 5 hours 59 minutes, initial encounter
0-S06.5X3D	2-S06.5X3D	0-Traumatic subdural hemorrhage with loss of consciousness of 1 hour to 5 hours 59 minutes, subsequent encounter
0-S06.5X3S	2-S06.5X3S	0-Traumatic subdural hemorrhage with loss of consciousness of 1 hour to 5 hours 59 minutes, sequela
0-S06.5X4A	2-S06.5X4A	0-Traumatic subdural hemorrhage with loss of consciousness of 6 hours to 24 hours, initial encounter
0-S06.5X4D	2-S06.5X4D	0-Traumatic subdural hemorrhage with loss of consciousness of 6 hours to 24 hours, subsequent encounter
0-S06.5X4S	2-S06.5X4S	0-Traumatic subdural hemorrhage with loss of consciousness of 6 hours to 24 hours, sequela
0-S06.5X5A	2-S06.5X5A	0-Traumatic subdural hemorrhage with loss of consciousness greater than 24 hours with return to pre-existing conscious level, initial encounter
0-S06.5X5D	2-S06.5X5D	0-Traumatic subdural hemorrhage with loss of consciousness greater than 24 hours with return to pre-existing conscious level, subsequent encounter
0-S06.5X5S	2-S06.5X5S	0-Traumatic subdural hemorrhage with loss of consciousness greater than 24 hours with return to pre-existing conscious level, sequela
0-S06.5X6A	2-S06.5X6A	0-Traumatic subdural hemorrhage with loss of consciousness greater than 24 hours without return to pre-existing conscious level with patient surviving, initial encounter
0-S06.5X6D	2-S06.5X6D	0-Traumatic subdural hemorrhage with loss of consciousness greater than 24 hours without return to pre-existing conscious level with patient surviving, subsequent encounter
0-S06.5X6S	2-S06.5X6S	0-Traumatic subdural hemorrhage with loss of consciousness greater than 24 hours without return to pre-existing conscious level with patient surviving, sequela
0-S06.5X7A	2-S06.5X7A	0-Traumatic subdural hemorrhage with loss of consciousness of any duration with death due to brain injury before regaining consciousness, initial encounter
0-S06.5X8A	2-S06.5X8A	0-Traumatic subdural hemorrhage with loss of consciousness of any duration with death due to other cause before regaining consciousness, initial encounter
0-S06.5X9A	2-S06.5X9A	0-Traumatic subdural hemorrhage with loss of consciousness of unspecified duration, initial encounter
0-S06.5X9D	2-S06.5X9D	0-Traumatic subdural hemorrhage with loss of consciousness of unspecified duration, subsequent encounter
0-S06.5X9S	2-S06.5X9S	0-Traumatic subdural hemorrhage with loss of consciousness of unspecified duration, sequela
0-S06.5XAA	2-S06.5XAA	0-Traumatic subdural hemorrhage with loss of consciousness status unknown, initial encounter
0-S06.5XAD	2-S06.5XAD	0-Traumatic subdural hemorrhage with loss of consciousness status unknown, subsequent encounter
0-S06.5XAS	2-S06.5XAS	0-Traumatic subdural hemorrhage with loss of consciousness status unknown, sequela
0-S06.6X0A	2-S06.6X0A	0-Traumatic subarachnoid hemorrhage without loss of consciousness, initial encounter
0-S06.6X0D	2-S06.6X0D	0-Traumatic subarachnoid hemorrhage without loss of consciousness, subsequent encounter
0-S06.6X0S	2-S06.6X0S	0-Traumatic subarachnoid hemorrhage without loss of consciousness, sequela
0-S06.6X1A	2-S06.6X1A	0-Traumatic subarachnoid hemorrhage with loss of consciousness of 30 minutes or less, initial encounter
0-S06.6X1D	2-S06.6X1D	0-Traumatic subarachnoid hemorrhage with loss of consciousness of 30 minutes or less, subsequent encounter
0-S06.6X1S	2-S06.6X1S	0-Traumatic subarachnoid hemorrhage with loss of consciousness of 30 minutes or less, sequela
0-S06.6X2A	2-S06.6X2A	0-Traumatic subarachnoid hemorrhage with loss of consciousness of 31 minutes to 59 minutes, initial encounter
0-S06.6X2D	2-S06.6X2D	0-Traumatic subarachnoid hemorrhage with loss of consciousness of 31 minutes to 59 minutes, subsequent encounter
0-S06.6X2S	2-S06.6X2S	0-Traumatic subarachnoid hemorrhage with loss of consciousness of 31 minutes to 59 minutes, sequela
0-S06.6X3A	2-S06.6X3A	0-Traumatic subarachnoid hemorrhage with loss of consciousness of 1 hour to 5 hours 59 minutes, initial encounter
0-S06.6X3D	2-S06.6X3D	0-Traumatic subarachnoid hemorrhage with loss of consciousness of 1 hour to 5 hours 59 minutes, subsequent encounter
0-S06.6X3S	2-S06.6X3S	0-Traumatic subarachnoid hemorrhage with loss of consciousness of 1 hour to 5 hours 59 minutes, sequela
0-S06.6X4A	2-S06.6X4A	0-Traumatic subarachnoid hemorrhage with loss of consciousness of 6 hours to 24 hours, initial encounter
0-S06.6X4D	2-S06.6X4D	0-Traumatic subarachnoid hemorrhage with loss of consciousness of 6 hours to 24 hours, subsequent encounter
0-S06.6X4S	2-S06.6X4S	0-Traumatic subarachnoid hemorrhage with loss of consciousness of 6 hours to 24 hours, sequela
0-S06.6X5A	2-S06.6X5A	0-Traumatic subarachnoid hemorrhage with loss of consciousness greater than 24 hours with return to pre-existing conscious level, initial encounter
0-S06.6X5D	2-S06.6X5D	0-Traumatic subarachnoid hemorrhage with loss of consciousness greater than 24 hours with return to pre-existing conscious level, subsequent encounter
0-S06.6X5S	2-S06.6X5S	0-Traumatic subarachnoid hemorrhage with loss of consciousness greater than 24 hours with return to pre-existing conscious level, sequela
0-S06.6X6A	2-S06.6X6A	0-Traumatic subarachnoid hemorrhage with loss of consciousness greater than 24 hours without return to pre-existing conscious level with patient surviving, initial encounter
0-S06.6X6D	2-S06.6X6D	0-Traumatic subarachnoid hemorrhage with loss of consciousness greater than 24 hours without return to pre-existing conscious level with patient surviving, subsequent encounter
0-S06.6X6S	2-S06.6X6S	0-Traumatic subarachnoid hemorrhage with loss of consciousness greater than 24 hours without return to pre-existing conscious level with patient surviving, sequela
0-S06.6X7A	2-S06.6X7A	0-Traumatic subarachnoid hemorrhage with loss of consciousness of any duration with death due to brain injury prior to regaining consciousness, initial encounter
0-S06.6X8A	2-S06.6X8A	0-Traumatic subarachnoid hemorrhage with loss of consciousness of any duration with death due to other cause prior to regaining consciousness, initial encounter
0-S06.6X9A	2-S06.6X9A	0-Traumatic subarachnoid hemorrhage with loss of consciousness of unspecified duration, initial encounter
0-S06.6X9D	2-S06.6X9D	0-Traumatic subarachnoid hemorrhage with loss of consciousness of unspecified duration, subsequent encounter
0-S06.6X9S	2-S06.6X9S	0-Traumatic subarachnoid hemorrhage with loss of consciousness of unspecified duration, sequela
0-S06.6XAA	2-S06.6XAA	0-Traumatic subarachnoid hemorrhage with loss of consciousness status unknown, initial encounter
0-S06.6XAD	2-S06.6XAD	0-Traumatic subarachnoid hemorrhage with loss of consciousness status unknown, subsequent encounter
0-S06.6XAS	2-S06.6XAS	0-Traumatic subarachnoid hemorrhage with loss of consciousness status unknown, sequela
0-S06.810A	2-S06.810A	0-Injury of right internal carotid artery, intracranial portion, not elsewhere classified without loss of consciousness, initial encounter
0-S06.810D	2-S06.810D	0-Injury of right internal carotid artery, intracranial portion, not elsewhere classified without loss of consciousness, subsequent encounter
0-S06.810S	2-S06.810S	0-Injury of right internal carotid artery, intracranial portion, not elsewhere classified without loss of consciousness, sequela
0-S06.811A	2-S06.811A	0-Injury of right internal carotid artery, intracranial portion, not elsewhere classified with loss of consciousness of 30 minutes or less, initial encounter
0-S06.811D	2-S06.811D	0-Injury of right internal carotid artery, intracranial portion, not elsewhere classified with loss of consciousness of 30 minutes or less, subsequent encounter
0-S06.811S	2-S06.811S	0-Injury of right internal carotid artery, intracranial portion, not elsewhere classified with loss of consciousness of 30 minutes or less, sequela
0-S06.812A	2-S06.812A	0-Injury of right internal carotid artery, intracranial portion, not elsewhere classified with loss of consciousness of 31 minutes to 59 minutes, initial encounter
0-S06.812D	2-S06.812D	0-Injury of right internal carotid artery, intracranial portion, not elsewhere classified with loss of consciousness of 31 minutes to 59 minutes, subsequent encounter
0-S06.812S	2-S06.812S	0-Injury of right internal carotid artery, intracranial portion, not elsewhere classified with loss of consciousness of 31 minutes to 59 minutes, sequela
0-S06.813A	2-S06.813A	0-Injury of right internal carotid artery, intracranial portion, not elsewhere classified with loss of consciousness of 1 hour to 5 hours 59 minutes, initial encounter
0-S06.813D	2-S06.813D	0-Injury of right internal carotid artery, intracranial portion, not elsewhere classified with loss of consciousness of 1 hour to 5 hours 59 minutes, subsequent encounter
0-S06.813S	2-S06.813S	0-Injury of right internal carotid artery, intracranial portion, not elsewhere classified with loss of consciousness of 1 hour to 5 hours 59 minutes, sequela
0-S06.814A	2-S06.814A	0-Injury of right internal carotid artery, intracranial portion, not elsewhere classified with loss of consciousness of 6 hours to 24 hours, initial encounter
0-S06.814D	2-S06.814D	0-Injury of right internal carotid artery, intracranial portion, not elsewhere classified with loss of consciousness of 6 hours to 24 hours, subsequent encounter
0-S06.814S	2-S06.814S	0-Injury of right internal carotid artery, intracranial portion, not elsewhere classified with loss of consciousness of 6 hours to 24 hours, sequela
0-S06.815A	2-S06.815A	0-Injury of right internal carotid artery, intracranial portion, not elsewhere classified with loss of consciousness greater than 24 hours with return to pre-existing conscious level, initial encounter
0-S06.815D	2-S06.815D	0-Injury of right internal carotid artery, intracranial portion, not elsewhere classified with loss of consciousness greater than 24 hours with return to pre-existing conscious level, subsequent encounter
0-S06.815S	2-S06.815S	0-Injury of right internal carotid artery, intracranial portion, not elsewhere classified with loss of consciousness greater than 24 hours with return to pre-existing conscious level, sequela
0-S06.816A	2-S06.816A	0-Injury of right internal carotid artery, intracranial portion, not elsewhere classified with loss of consciousness greater than 24 hours without return to pre-existing conscious level with patient surviving, initial encounter
0-S06.816D	2-S06.816D	0-Injury of right internal carotid artery, intracranial portion, not elsewhere classified with loss of consciousness greater than 24 hours without return to pre-existing conscious level with patient surviving, subsequent encounter
0-S06.816S	2-S06.816S	0-Injury of right internal carotid artery, intracranial portion, not elsewhere classified with loss of consciousness greater than 24 hours without return to pre-existing conscious level with patient surviving, sequela
0-S06.817A	2-S06.817A	0-Injury of right internal carotid artery, intracranial portion, not elsewhere classified with loss of consciousness of any duration with death due to brain injury prior to regaining consciousness, initial encounter
0-S06.818A	2-S06.818A	0-Injury of right internal carotid artery, intracranial portion, not elsewhere classified with loss of consciousness of any duration with death due to other cause prior to regaining consciousness, initial encounter
0-S06.819A	2-S06.819A	0-Injury of right internal carotid artery, intracranial portion, not elsewhere classified with loss of consciousness of unspecified duration, initial encounter
0-S06.819D	2-S06.819D	0-Injury of right internal carotid artery, intracranial portion, not elsewhere classified with loss of consciousness of unspecified duration, subsequent encounter
0-S06.819S	2-S06.819S	0-Injury of right internal carotid artery, intracranial portion, not elsewhere classified with loss of consciousness of unspecified duration, sequela
0-S06.81AA	2-S06.81AA	0-Injury of right internal carotid artery, intracranial portion, not elsewhere classified with loss of consciousness status unknown, initial encounter
0-S06.81AD	2-S06.81AD	0-Injury of right internal carotid artery, intracranial portion, not elsewhere classified with loss of consciousness status unknown, subsequent encounter
0-S06.81AS	2-S06.81AS	0-Injury of right internal carotid artery, intracranial portion, not elsewhere classified with loss of consciousness status unknown, sequela
0-S06.820A	2-S06.820A	0-Injury of left internal carotid artery, intracranial portion, not elsewhere classified without loss of consciousness, initial encounter
0-S06.820D	2-S06.820D	0-Injury of left internal carotid artery, intracranial portion, not elsewhere classified without loss of consciousness, subsequent encounter
0-S06.820S	2-S06.820S	0-Injury of left internal carotid artery, intracranial portion, not elsewhere classified without loss of consciousness, sequela
0-S06.821A	2-S06.821A	0-Injury of left internal carotid artery, intracranial portion, not elsewhere classified with loss of consciousness of 30 minutes or less, initial encounter
0-S06.821D	2-S06.821D	0-Injury of left internal carotid artery, intracranial portion, not elsewhere classified with loss of consciousness of 30 minutes or less, subsequent encounter
0-S06.821S	2-S06.821S	0-Injury of left internal carotid artery, intracranial portion, not elsewhere classified with loss of consciousness of 30 minutes or less, sequela
0-S06.822A	2-S06.822A	0-Injury of left internal carotid artery, intracranial portion, not elsewhere classified with loss of consciousness of 31 minutes to 59 minutes, initial encounter
0-S06.822D	2-S06.822D	0-Injury of left internal carotid artery, intracranial portion, not elsewhere classified with loss of consciousness of 31 minutes to 59 minutes, subsequent encounter
0-S06.822S	2-S06.822S	0-Injury of left internal carotid artery, intracranial portion, not elsewhere classified with loss of consciousness of 31 minutes to 59 minutes, sequela
0-S06.823A	2-S06.823A	0-Injury of left internal carotid artery, intracranial portion, not elsewhere classified with loss of consciousness of 1 hour to 5 hours 59 minutes, initial encounter
0-S06.823D	2-S06.823D	0-Injury of left internal carotid artery, intracranial portion, not elsewhere classified with loss of consciousness of 1 hour to 5 hours 59 minutes, subsequent encounter
0-S06.823S	2-S06.823S	0-Injury of left internal carotid artery, intracranial portion, not elsewhere classified with loss of consciousness of 1 hour to 5 hours 59 minutes, sequela
0-S06.824A	2-S06.824A	0-Injury of left internal carotid artery, intracranial portion, not elsewhere classified with loss of consciousness of 6 hours to 24 hours, initial encounter
0-S06.824D	2-S06.824D	0-Injury of left internal carotid artery, intracranial portion, not elsewhere classified with loss of consciousness of 6 hours to 24 hours, subsequent encounter
0-S06.824S	2-S06.824S	0-Injury of left internal carotid artery, intracranial portion, not elsewhere classified with loss of consciousness of 6 hours to 24 hours, sequela
0-S06.825A	2-S06.825A	0-Injury of left internal carotid artery, intracranial portion, not elsewhere classified with loss of consciousness greater than 24 hours with return to pre-existing conscious level, initial encounter
0-S06.825D	2-S06.825D	0-Injury of left internal carotid artery, intracranial portion, not elsewhere classified with loss of consciousness greater than 24 hours with return to pre-existing conscious level, subsequent encounter
0-S06.825S	2-S06.825S	0-Injury of left internal carotid artery, intracranial portion, not elsewhere classified with loss of consciousness greater than 24 hours with return to pre-existing conscious level, sequela
0-S06.826A	2-S06.826A	0-Injury of left internal carotid artery, intracranial portion, not elsewhere classified with loss of consciousness greater than 24 hours without return to pre-existing conscious level with patient surviving, initial encounter
0-S06.826D	2-S06.826D	0-Injury of left internal carotid artery, intracranial portion, not elsewhere classified with loss of consciousness greater than 24 hours without return to pre-existing conscious level with patient surviving, subsequent encounter
0-S06.826S	2-S06.826S	0-Injury of left internal carotid artery, intracranial portion, not elsewhere classified with loss of consciousness greater than 24 hours without return to pre-existing conscious level with patient surviving, sequela
0-S06.827A	2-S06.827A	0-Injury of left internal carotid artery, intracranial portion, not elsewhere classified with loss of consciousness of any duration with death due to brain injury prior to regaining consciousness, initial encounter
0-S06.828A	2-S06.828A	0-Injury of left internal carotid artery, intracranial portion, not elsewhere classified with loss of consciousness of any duration with death due to other cause prior to regaining consciousness, initial encounter
0-S06.829A	2-S06.829A	0-Injury of left internal carotid artery, intracranial portion, not elsewhere classified with loss of consciousness of unspecified duration, initial encounter
0-S06.829D	2-S06.829D	0-Injury of left internal carotid artery, intracranial portion, not elsewhere classified with loss of consciousness of unspecified duration, subsequent encounter
0-S06.829S	2-S06.829S	0-Injury of left internal carotid artery, intracranial portion, not elsewhere classified with loss of consciousness of unspecified duration, sequela
0-S06.82AA	2-S06.82AA	0-Injury of left internal carotid artery, intracranial portion, not elsewhere classified with loss of consciousness status unknown, initial encounter
0-S06.82AD	2-S06.82AD	0-Injury of left internal carotid artery, intracranial portion, not elsewhere classified with loss of consciousness status unknown, subsequent encounter
0-S06.82AS	2-S06.82AS	0-Injury of left internal carotid artery, intracranial portion, not elsewhere classified with loss of consciousness status unknown, sequela
0-S06.890A	2-S06.890A	0-Other specified intracranial injury without loss of consciousness, initial encounter
0-S06.890D	2-S06.890D	0-Other specified intracranial injury without loss of consciousness, subsequent encounter
0-S06.890S	2-S06.890S	0-Other specified intracranial injury without loss of consciousness, sequela
0-S06.891A	2-S06.891A	0-Other specified intracranial injury with loss of consciousness of 30 minutes or less, initial encounter
0-S06.891D	2-S06.891D	0-Other specified intracranial injury with loss of consciousness of 30 minutes or less, subsequent encounter
0-S06.891S	2-S06.891S	0-Other specified intracranial injury with loss of consciousness of 30 minutes or less, sequela
0-S06.892A	2-S06.892A	0-Other specified intracranial injury with loss of consciousness of 31 minutes to 59 minutes, initial encounter
0-S06.892D	2-S06.892D	0-Other specified intracranial injury with loss of consciousness of 31 minutes to 59 minutes, subsequent encounter
0-S06.892S	2-S06.892S	0-Other specified intracranial injury with loss of consciousness of 31 minutes to 59 minutes, sequela
0-S06.893A	2-S06.893A	0-Other specified intracranial injury with loss of consciousness of 1 hour to 5 hours 59 minutes, initial encounter
0-S06.893D	2-S06.893D	0-Other specified intracranial injury with loss of consciousness of 1 hour to 5 hours 59 minutes, subsequent encounter
0-S06.893S	2-S06.893S	0-Other specified intracranial injury with loss of consciousness of 1 hour to 5 hours 59 minutes, sequela
0-S06.894A	2-S06.894A	0-Other specified intracranial injury with loss of consciousness of 6 hours to 24 hours, initial encounter
0-S06.894D	2-S06.894D	0-Other specified intracranial injury with loss of consciousness of 6 hours to 24 hours, subsequent encounter
0-S06.894S	2-S06.894S	0-Other specified intracranial injury with loss of consciousness of 6 hours to 24 hours, sequela
0-S06.895A	2-S06.895A	0-Other specified intracranial injury with loss of consciousness greater than 24 hours with return to pre-existing conscious level, initial encounter
0-S06.895D	2-S06.895D	0-Other specified intracranial injury with loss of consciousness greater than 24 hours with return to pre-existing conscious level, subsequent encounter
0-S06.895S	2-S06.895S	0-Other specified intracranial injury with loss of consciousness greater than 24 hours with return to pre-existing conscious level, sequela
0-S06.896A	2-S06.896A	0-Other specified intracranial injury with loss of consciousness greater than 24 hours without return to pre-existing conscious level with patient surviving, initial encounter
0-S06.896D	2-S06.896D	0-Other specified intracranial injury with loss of consciousness greater than 24 hours without return to pre-existing conscious level with patient surviving, subsequent encounter
0-S06.896S	2-S06.896S	0-Other specified intracranial injury with loss of consciousness greater than 24 hours without return to pre-existing conscious level with patient surviving, sequela
0-S06.897A	2-S06.897A	0-Other specified intracranial injury with loss of consciousness of any duration with death due to brain injury prior to regaining consciousness, initial encounter
0-S06.898A	2-S06.898A	0-Other specified intracranial injury with loss of consciousness of any duration with death due to other cause prior to regaining consciousness, initial encounter
0-S06.899A	2-S06.899A	0-Other specified intracranial injury with loss of consciousness of unspecified duration, initial encounter
0-S06.899D	2-S06.899D	0-Other specified intracranial injury with loss of consciousness of unspecified duration, subsequent encounter
0-S06.899S	2-S06.899S	0-Other specified intracranial injury with loss of consciousness of unspecified duration, sequela
0-S06.89AA	2-S06.89AA	0-Other specified intracranial injury with loss of consciousness status unknown, initial encounter
0-S06.89AD	2-S06.89AD	0-Other specified intracranial injury with loss of consciousness status unknown, subsequent encounter
0-S06.89AS	2-S06.89AS	0-Other specified intracranial injury with loss of consciousness status unknown, sequela
0-S06.8A0A	2-S06.8A0A	0-Primary blast injury of brain, not elsewhere classified without loss of consciousness, initial encounter
0-S06.8A0D	2-S06.8A0D	0-Primary blast injury of brain, not elsewhere classified without loss of consciousness, subsequent encounter
0-S06.8A0S	2-S06.8A0S	0-Primary blast injury of brain, not elsewhere classified without loss of consciousness, sequela
0-S06.8A1A	2-S06.8A1A	0-Primary blast injury of brain, not elsewhere classified with loss of consciousness of 30 minutes or less, initial encounter
0-S06.8A1D	2-S06.8A1D	0-Primary blast injury of brain, not elsewhere classified with loss of consciousness of 30 minutes or less, subsequent encounter
0-S06.8A1S	2-S06.8A1S	0-Primary blast injury of brain, not elsewhere classified with loss of consciousness of 30 minutes or less, sequela
0-S06.8A2A	2-S06.8A2A	0-Primary blast injury of brain, not elsewhere classified with loss of consciousness of 31 minutes to 59 minutes, initial encounter
0-S06.8A2D	2-S06.8A2D	0-Primary blast injury of brain, not elsewhere classified with loss of consciousness of 31 minutes to 59 minutes, subsequent encounter
0-S06.8A2S	2-S06.8A2S	0-Primary blast injury of brain, not elsewhere classified with loss of consciousness of 31 minutes to 59 minutes, sequela
0-S06.8A3A	2-S06.8A3A	0-Primary blast injury of brain, not elsewhere classified with loss of consciousness of 1 hour to 5 hours 59 minutes, initial encounter
0-S06.8A3D	2-S06.8A3D	0-Primary blast injury of brain, not elsewhere classified with loss of consciousness of 1 hour to 5 hours 59 minutes, subsequent encounter
0-S06.8A3S	2-S06.8A3S	0-Primary blast injury of brain, not elsewhere classified with loss of consciousness of 1 hour to 5 hours 59 minutes, sequela
0-S06.8A4A	2-S06.8A4A	0-Primary blast injury of brain, not elsewhere classified with loss of consciousness of 6 hours to 24 hours, initial encounter
0-S06.8A4D	2-S06.8A4D	0-Primary blast injury of brain, not elsewhere classified with loss of consciousness of 6 hours to 24 hours, subsequent encounter
0-S06.8A4S	2-S06.8A4S	0-Primary blast injury of brain, not elsewhere classified with loss of consciousness of 6 hours to 24 hours, sequela
0-S06.8A5A	2-S06.8A5A	0-Primary blast injury of brain, not elsewhere classified with loss of consciousness greater than 24 hours with return to pre-existing conscious level, initial encounter
0-S06.8A5D	2-S06.8A5D	0-Primary blast injury of brain, not elsewhere classified with loss of consciousness greater than 24 hours with return to pre-existing conscious level, subsequent encounter
0-S06.8A5S	2-S06.8A5S	0-Primary blast injury of brain, not elsewhere classified with loss of consciousness greater than 24 hours with return to pre-existing conscious level, sequela
0-S06.8A6A	2-S06.8A6A	0-Primary blast injury of brain, not elsewhere classified with loss of consciousness greater than 24 hours without return to pre-existing conscious level with patient surviving, initial encounter
0-S06.8A6D	2-S06.8A6D	0-Primary blast injury of brain, not elsewhere classified with loss of consciousness greater than 24 hours without return to pre-existing conscious level with patient surviving, subsequent encounter
0-S06.8A6S	2-S06.8A6S	0-Primary blast injury of brain, not elsewhere classified with loss of consciousness greater than 24 hours without return to pre-existing conscious level with patient surviving, sequela
0-S06.8A7A	2-S06.8A7A	0-Primary blast injury of brain, not elsewhere classified with loss of consciousness of any duration with death due to brain injury prior to regaining consciousness, initial encounter
0-S06.8A8A	2-S06.8A8A	0-Primary blast injury of brain, not elsewhere classified with loss of consciousness of any duration with death due to other cause prior to regaining consciousness, initial encounter
0-S06.8A9A	2-S06.8A9A	0-Primary blast injury of brain, not elsewhere classified with loss of consciousness of unspecified duration, initial encounter
0-S06.8A9D	2-S06.8A9D	0-Primary blast injury of brain, not elsewhere classified with loss of consciousness of unspecified duration, subsequent encounter
0-S06.8A9S	2-S06.8A9S	0-Primary blast injury of brain, not elsewhere classified with loss of consciousness of unspecified duration, sequela
0-S06.8AAA	2-S06.8AAA	0-Primary blast injury of brain, not elsewhere classified with loss of consciousness status unknown, initial encounter
0-S06.8AAD	2-S06.8AAD	0-Primary blast injury of brain, not elsewhere classified with loss of consciousness status unknown, subsequent encounter
0-S06.8AAS	2-S06.8AAS	0-Primary blast injury of brain, not elsewhere classified with loss of consciousness status unknown, sequela
0-S06.9X0A	2-S06.9X0A	0-Unspecified intracranial injury without loss of consciousness, initial encounter
0-S06.9X0D	2-S06.9X0D	0-Unspecified intracranial injury without loss of consciousness, subsequent encounter
0-S06.9X0S	2-S06.9X0S	0-Unspecified intracranial injury without loss of consciousness, sequela
0-S06.9X1A	2-S06.9X1A	0-Unspecified intracranial injury with loss of consciousness of 30 minutes or less, initial encounter
0-S06.9X1D	2-S06.9X1D	0-Unspecified intracranial injury with loss of consciousness of 30 minutes or less, subsequent encounter
0-S06.9X1S	2-S06.9X1S	0-Unspecified intracranial injury with loss of consciousness of 30 minutes or less, sequela
0-S06.9X2A	2-S06.9X2A	0-Unspecified intracranial injury with loss of consciousness of 31 minutes to 59 minutes, initial encounter
0-S06.9X2D	2-S06.9X2D	0-Unspecified intracranial injury with loss of consciousness of 31 minutes to 59 minutes, subsequent encounter
0-S06.9X2S	2-S06.9X2S	0-Unspecified intracranial injury with loss of consciousness of 31 minutes to 59 minutes, sequela
0-S06.9X3A	2-S06.9X3A	0-Unspecified intracranial injury with loss of consciousness of 1 hour to 5 hours 59 minutes, initial encounter
0-S06.9X3D	2-S06.9X3D	0-Unspecified intracranial injury with loss of consciousness of 1 hour to 5 hours 59 minutes, subsequent encounter
0-S06.9X3S	2-S06.9X3S	0-Unspecified intracranial injury with loss of consciousness of 1 hour to 5 hours 59 minutes, sequela
0-S06.9X4A	2-S06.9X4A	0-Unspecified intracranial injury with loss of consciousness of 6 hours to 24 hours, initial encounter
0-S06.9X4D	2-S06.9X4D	0-Unspecified intracranial injury with loss of consciousness of 6 hours to 24 hours, subsequent encounter
0-S06.9X4S	2-S06.9X4S	0-Unspecified intracranial injury with loss of consciousness of 6 hours to 24 hours, sequela
0-S06.9X5A	2-S06.9X5A	0-Unspecified intracranial injury with loss of consciousness greater than 24 hours with return to pre-existing conscious level, initial encounter
0-S06.9X5D	2-S06.9X5D	0-Unspecified intracranial injury with loss of consciousness greater than 24 hours with return to pre-existing conscious level, subsequent encounter
0-S06.9X5S	2-S06.9X5S	0-Unspecified intracranial injury with loss of consciousness greater than 24 hours with return to pre-existing conscious level, sequela
0-S06.9X6A	2-S06.9X6A	0-Unspecified intracranial injury with loss of consciousness greater than 24 hours without return to pre-existing conscious level with patient surviving, initial encounter
0-S06.9X6D	2-S06.9X6D	0-Unspecified intracranial injury with loss of consciousness greater than 24 hours without return to pre-existing conscious level with patient surviving, subsequent encounter
0-S06.9X6S	2-S06.9X6S	0-Unspecified intracranial injury with loss of consciousness greater than 24 hours without return to pre-existing conscious level with patient surviving, sequela
0-S06.9X7A	2-S06.9X7A	0-Unspecified intracranial injury with loss of consciousness of any duration with death due to brain injury prior to regaining consciousness, initial encounter
0-S06.9X8A	2-S06.9X8A	0-Unspecified intracranial injury with loss of consciousness of any duration with death due to other cause prior to regaining consciousness, initial encounter
0-S06.9X9A	2-S06.9X9A	0-Unspecified intracranial injury with loss of consciousness of unspecified duration, initial encounter
0-S06.9X9D	2-S06.9X9D	0-Unspecified intracranial injury with loss of consciousness of unspecified duration, subsequent encounter
0-S06.9X9S	2-S06.9X9S	0-Unspecified intracranial injury with loss of consciousness of unspecified duration, sequela
0-S06.9XAA	2-S06.9XAA	0-Unspecified intracranial injury with loss of consciousness status unknown, initial encounter
0-S06.9XAD	2-S06.9XAD	0-Unspecified intracranial injury with loss of consciousness status unknown, subsequent encounter
0-S06.9XAS	2-S06.9XAS	0-Unspecified intracranial injury with loss of consciousness status unknown, sequela
0-S06.A0XA	2-S06.A0XA	0-Traumatic brain compression without herniation, initial encounter
0-S06.A0XD	2-S06.A0XD	0-Traumatic brain compression without herniation, subsequent encounter
0-S06.A0XS	2-S06.A0XS	0-Traumatic brain compression without herniation, sequela
0-S06.A1XA	2-S06.A1XA	0-Traumatic brain compression with herniation, initial encounter
0-S06.A1XD	2-S06.A1XD	0-Traumatic brain compression with herniation, subsequent encounter
0-S06.A1XS	2-S06.A1XS	0-Traumatic brain compression with herniation, sequela
0-S07.0XXA	2-S07.0XXA	0-Crushing injury of face, initial encounter
0-S07.0XXD	2-S07.0XXD	0-Crushing injury of face, subsequent encounter
0-S07.0XXS	2-S07.0XXS	0-Crushing injury of face, sequela
0-S07.1XXA	2-S07.1XXA	0-Crushing injury of skull, initial encounter
0-S07.1XXD	2-S07.1XXD	0-Crushing injury of skull, subsequent encounter
0-S07.1XXS	2-S07.1XXS	0-Crushing injury of skull, sequela
0-S07.8XXA	2-S07.8XXA	0-Crushing injury of other parts of head, initial encounter
0-S07.8XXD	2-S07.8XXD	0-Crushing injury of other parts of head, subsequent encounter
0-S07.8XXS	2-S07.8XXS	0-Crushing injury of other parts of head, sequela
0-S07.9XXA	2-S07.9XXA	0-Crushing injury of head, part unspecified, initial encounter
0-S07.9XXD	2-S07.9XXD	0-Crushing injury of head, part unspecified, subsequent encounter
0-S07.9XXS	2-S07.9XXS	0-Crushing injury of head, part unspecified, sequela
0-S08.0XXA	2-S08.0XXA	0-Avulsion of scalp, initial encounter
0-S08.0XXD	2-S08.0XXD	0-Avulsion of scalp, subsequent encounter
0-S08.0XXS	2-S08.0XXS	0-Avulsion of scalp, sequela
0-S08.111A	2-S08.111A	0-Complete traumatic amputation of right ear, initial encounter
0-S08.111D	2-S08.111D	0-Complete traumatic amputation of right ear, subsequent encounter
0-S08.111S	2-S08.111S	0-Complete traumatic amputation of right ear, sequela
0-S08.112A	2-S08.112A	0-Complete traumatic amputation of left ear, initial encounter
0-S08.112D	2-S08.112D	0-Complete traumatic amputation of left ear, subsequent encounter
0-S08.112S	2-S08.112S	0-Complete traumatic amputation of left ear, sequela
0-S08.119A	2-S08.119A	0-Complete traumatic amputation of unspecified ear, initial encounter
0-S08.119D	2-S08.119D	0-Complete traumatic amputation of unspecified ear, subsequent encounter
0-S08.119S	2-S08.119S	0-Complete traumatic amputation of unspecified ear, sequela
0-S08.121A	2-S08.121A	0-Partial traumatic amputation of right ear, initial encounter
0-S08.121D	2-S08.121D	0-Partial traumatic amputation of right ear, subsequent encounter
0-S08.121S	2-S08.121S	0-Partial traumatic amputation of right ear, sequela
0-S08.122A	2-S08.122A	0-Partial traumatic amputation of left ear, initial encounter
0-S08.122D	2-S08.122D	0-Partial traumatic amputation of left ear, subsequent encounter
0-S08.122S	2-S08.122S	0-Partial traumatic amputation of left ear, sequela
0-S08.129A	2-S08.129A	0-Partial traumatic amputation of unspecified ear, initial encounter
0-S08.129D	2-S08.129D	0-Partial traumatic amputation of unspecified ear, subsequent encounter
0-S08.129S	2-S08.129S	0-Partial traumatic amputation of unspecified ear, sequela
0-S08.811A	2-S08.811A	0-Complete traumatic amputation of nose, initial encounter
0-S08.811D	2-S08.811D	0-Complete traumatic amputation of nose, subsequent encounter
0-S08.811S	2-S08.811S	0-Complete traumatic amputation of nose, sequela
0-S08.812A	2-S08.812A	0-Partial traumatic amputation of nose, initial encounter
0-S08.812D	2-S08.812D	0-Partial traumatic amputation of nose, subsequent encounter
0-S08.812S	2-S08.812S	0-Partial traumatic amputation of nose, sequela
0-S08.89XA	2-S08.89XA	0-Traumatic amputation of other parts of head, initial encounter
0-S08.89XD	2-S08.89XD	0-Traumatic amputation of other parts of head, subsequent encounter
0-S08.89XS	2-S08.89XS	0-Traumatic amputation of other parts of head, sequela
0-S09.0XXA	2-S09.0XXA	0-Injury of blood vessels of head, not elsewhere classified, initial encounter
0-S09.0XXD	2-S09.0XXD	0-Injury of blood vessels of head, not elsewhere classified, subsequent encounter
0-S09.0XXS	2-S09.0XXS	0-Injury of blood vessels of head, not elsewhere classified, sequela
0-S09.10XA	2-S09.10XA	0-Unspecified injury of muscle and tendon of head, initial encounter
0-S09.10XD	2-S09.10XD	0-Unspecified injury of muscle and tendon of head, subsequent encounter
0-S09.10XS	2-S09.10XS	0-Unspecified injury of muscle and tendon of head, sequela
0-S09.11XA	2-S09.11XA	0-Strain of muscle and tendon of head, initial encounter
0-S09.11XD	2-S09.11XD	0-Strain of muscle and tendon of head, subsequent encounter
0-S09.11XS	2-S09.11XS	0-Strain of muscle and tendon of head, sequela
0-S09.12XA	2-S09.12XA	0-Laceration of muscle and tendon of head, initial encounter
0-S09.12XD	2-S09.12XD	0-Laceration of muscle and tendon of head, subsequent encounter
0-S09.12XS	2-S09.12XS	0-Laceration of muscle and tendon of head, sequela
0-S09.19XA	2-S09.19XA	0-Other specified injury of muscle and tendon of head, initial encounter
0-S09.19XD	2-S09.19XD	0-Other specified injury of muscle and tendon of head, subsequent encounter
0-S09.19XS	2-S09.19XS	0-Other specified injury of muscle and tendon of head, sequela
0-S09.20XA	2-S09.20XA	0-Traumatic rupture of unspecified ear drum, initial encounter
0-S09.20XD	2-S09.20XD	0-Traumatic rupture of unspecified ear drum, subsequent encounter
0-S09.20XS	2-S09.20XS	0-Traumatic rupture of unspecified ear drum, sequela
0-S09.21XA	2-S09.21XA	0-Traumatic rupture of right ear drum, initial encounter
0-S09.21XD	2-S09.21XD	0-Traumatic rupture of right ear drum, subsequent encounter
0-S09.21XS	2-S09.21XS	0-Traumatic rupture of right ear drum, sequela
0-S09.22XA	2-S09.22XA	0-Traumatic rupture of left ear drum, initial encounter
0-S09.22XD	2-S09.22XD	0-Traumatic rupture of left ear drum, subsequent encounter
0-S09.22XS	2-S09.22XS	0-Traumatic rupture of left ear drum, sequela
0-S09.301A	2-S09.301A	0-Unspecified injury of right middle and inner ear, initial encounter
0-S09.301D	2-S09.301D	0-Unspecified injury of right middle and inner ear, subsequent encounter
0-S09.301S	2-S09.301S	0-Unspecified injury of right middle and inner ear, sequela
0-S09.302A	2-S09.302A	0-Unspecified injury of left middle and inner ear, initial encounter
0-S09.302D	2-S09.302D	0-Unspecified injury of left middle and inner ear, subsequent encounter
0-S09.302S	2-S09.302S	0-Unspecified injury of left middle and inner ear, sequela
0-S09.309A	2-S09.309A	0-Unspecified injury of unspecified middle and inner ear, initial encounter
0-S09.309D	2-S09.309D	0-Unspecified injury of unspecified middle and inner ear, subsequent encounter
0-S09.309S	2-S09.309S	0-Unspecified injury of unspecified middle and inner ear, sequela
0-S09.311A	2-S09.311A	0-Primary blast injury of right ear, initial encounter
0-S09.311D	2-S09.311D	0-Primary blast injury of right ear, subsequent encounter
0-S09.311S	2-S09.311S	0-Primary blast injury of right ear, sequela
0-S09.312A	2-S09.312A	0-Primary blast injury of left ear, initial encounter
0-S09.312D	2-S09.312D	0-Primary blast injury of left ear, subsequent encounter
0-S09.312S	2-S09.312S	0-Primary blast injury of left ear, sequela
0-S09.313A	2-S09.313A	0-Primary blast injury of ear, bilateral, initial encounter
0-S09.313D	2-S09.313D	0-Primary blast injury of ear, bilateral, subsequent encounter
0-S09.313S	2-S09.313S	0-Primary blast injury of ear, bilateral, sequela
0-S09.319A	2-S09.319A	0-Primary blast injury of unspecified ear, initial encounter
0-S09.319D	2-S09.319D	0-Primary blast injury of unspecified ear, subsequent encounter
0-S09.319S	2-S09.319S	0-Primary blast injury of unspecified ear, sequela
0-S09.391A	2-S09.391A	0-Other specified injury of right middle and inner ear, initial encounter
0-S09.391D	2-S09.391D	0-Other specified injury of right middle and inner ear, subsequent encounter
0-S09.391S	2-S09.391S	0-Other specified injury of right middle and inner ear, sequela
0-S09.392A	2-S09.392A	0-Other specified injury of left middle and inner ear, initial encounter
0-S09.392D	2-S09.392D	0-Other specified injury of left middle and inner ear, subsequent encounter
0-S09.392S	2-S09.392S	0-Other specified injury of left middle and inner ear, sequela
0-S09.399A	2-S09.399A	0-Other specified injury of unspecified middle and inner ear, initial encounter
0-S09.399D	2-S09.399D	0-Other specified injury of unspecified middle and inner ear, subsequent encounter
0-S09.399S	2-S09.399S	0-Other specified injury of unspecified middle and inner ear, sequela
0-S09.8XXA	2-S09.8XXA	0-Other specified injuries of head, initial encounter
0-S09.8XXD	2-S09.8XXD	0-Other specified injuries of head, subsequent encounter
0-S09.8XXS	2-S09.8XXS	0-Other specified injuries of head, sequela
0-S09.90XA	2-S09.90XA	0-Unspecified injury of head, initial encounter
0-S09.90XD	2-S09.90XD	0-Unspecified injury of head, subsequent encounter
0-S09.90XS	2-S09.90XS	0-Unspecified injury of head, sequela
0-S09.91XA	2-S09.91XA	0-Unspecified injury of ear, initial encounter
0-S09.91XD	2-S09.91XD	0-Unspecified injury of ear, subsequent encounter
0-S09.91XS	2-S09.91XS	0-Unspecified injury of ear, sequela
0-S09.92XA	2-S09.92XA	0-Unspecified injury of nose, initial encounter
0-S09.92XD	2-S09.92XD	0-Unspecified injury of nose, subsequent encounter
0-S09.92XS	2-S09.92XS	0-Unspecified injury of nose, sequela
0-S09.93XA	2-S09.93XA	0-Unspecified injury of face, initial encounter
0-S09.93XD	2-S09.93XD	0-Unspecified injury of face, subsequent encounter
0-S09.93XS	2-S09.93XS	0-Unspecified injury of face, sequela
0-S10.0XXA	2-S10.0XXA	0-Contusion of throat, initial encounter
0-S10.0XXD	2-S10.0XXD	0-Contusion of throat, subsequent encounter
0-S10.0XXS	2-S10.0XXS	0-Contusion of throat, sequela
0-S10.10XA	2-S10.10XA	0-Unspecified superficial injuries of throat, initial encounter
0-S10.10XD	2-S10.10XD	0-Unspecified superficial injuries of throat, subsequent encounter
0-S10.10XS	2-S10.10XS	0-Unspecified superficial injuries of throat, sequela
0-S10.11XA	2-S10.11XA	0-Abrasion of throat, initial encounter
0-S10.11XD	2-S10.11XD	0-Abrasion of throat, subsequent encounter
0-S10.11XS	2-S10.11XS	0-Abrasion of throat, sequela
0-S10.12XA	2-S10.12XA	0-Blister (nonthermal) of throat, initial encounter
0-S10.12XD	2-S10.12XD	0-Blister (nonthermal) of throat, subsequent encounter
0-S10.12XS	2-S10.12XS	0-Blister (nonthermal) of throat, sequela
0-S10.14XA	2-S10.14XA	0-External constriction of part of throat, initial encounter
0-S10.14XD	2-S10.14XD	0-External constriction of part of throat, subsequent encounter
0-S10.14XS	2-S10.14XS	0-External constriction of part of throat, sequela
0-S10.15XA	2-S10.15XA	0-Superficial foreign body of throat, initial encounter
0-S10.15XD	2-S10.15XD	0-Superficial foreign body of throat, subsequent encounter
0-S10.15XS	2-S10.15XS	0-Superficial foreign body of throat, sequela
0-S10.16XA	2-S10.16XA	0-Insect bite (nonvenomous) of throat, initial encounter
0-S10.16XD	2-S10.16XD	0-Insect bite (nonvenomous) of throat, subsequent encounter
0-S10.16XS	2-S10.16XS	0-Insect bite (nonvenomous) of throat, sequela
0-S10.17XA	2-S10.17XA	0-Other superficial bite of throat, initial encounter
0-S10.17XD	2-S10.17XD	0-Other superficial bite of throat, subsequent encounter
0-S10.17XS	2-S10.17XS	0-Other superficial bite of throat, sequela
0-S10.80XA	2-S10.80XA	0-Unspecified superficial injury of other specified part of neck, initial encounter
0-S10.80XD	2-S10.80XD	0-Unspecified superficial injury of other specified part of neck, subsequent encounter
0-S10.80XS	2-S10.80XS	0-Unspecified superficial injury of other specified part of neck, sequela
0-S10.81XA	2-S10.81XA	0-Abrasion of other specified part of neck, initial encounter
0-S10.81XD	2-S10.81XD	0-Abrasion of other specified part of neck, subsequent encounter
0-S10.81XS	2-S10.81XS	0-Abrasion of other specified part of neck, sequela
0-S10.82XA	2-S10.82XA	0-Blister (nonthermal) of other specified part of neck, initial encounter
0-S10.82XD	2-S10.82XD	0-Blister (nonthermal) of other specified part of neck, subsequent encounter
0-S10.82XS	2-S10.82XS	0-Blister (nonthermal) of other specified part of neck, sequela
0-S10.83XA	2-S10.83XA	0-Contusion of other specified part of neck, initial encounter
0-S10.83XD	2-S10.83XD	0-Contusion of other specified part of neck, subsequent encounter
0-S10.83XS	2-S10.83XS	0-Contusion of other specified part of neck, sequela
0-S10.84XA	2-S10.84XA	0-External constriction of other specified part of neck, initial encounter
0-S10.84XD	2-S10.84XD	0-External constriction of other specified part of neck, subsequent encounter
0-S10.84XS	2-S10.84XS	0-External constriction of other specified part of neck, sequela
0-S10.85XA	2-S10.85XA	0-Superficial foreign body of other specified part of neck, initial encounter
0-S10.85XD	2-S10.85XD	0-Superficial foreign body of other specified part of neck, subsequent encounter
0-S10.85XS	2-S10.85XS	0-Superficial foreign body of other specified part of neck, sequela
0-S10.86XA	2-S10.86XA	0-Insect bite of other specified part of neck, initial encounter
0-S10.86XD	2-S10.86XD	0-Insect bite of other specified part of neck, subsequent encounter
0-S10.86XS	2-S10.86XS	0-Insect bite of other specified part of neck, sequela
0-S10.87XA	2-S10.87XA	0-Other superficial bite of other specified part of neck, initial encounter
0-S10.87XD	2-S10.87XD	0-Other superficial bite of other specified part of neck, subsequent encounter
0-S10.87XS	2-S10.87XS	0-Other superficial bite of other specified part of neck, sequela
0-S10.90XA	2-S10.90XA	0-Unspecified superficial injury of unspecified part of neck, initial encounter
0-S10.90XD	2-S10.90XD	0-Unspecified superficial injury of unspecified part of neck, subsequent encounter
0-S10.90XS	2-S10.90XS	0-Unspecified superficial injury of unspecified part of neck, sequela
0-S10.91XA	2-S10.91XA	0-Abrasion of unspecified part of neck, initial encounter
0-S10.91XD	2-S10.91XD	0-Abrasion of unspecified part of neck, subsequent encounter
0-S10.91XS	2-S10.91XS	0-Abrasion of unspecified part of neck, sequela
0-S10.92XA	2-S10.92XA	0-Blister (nonthermal) of unspecified part of neck, initial encounter
0-S10.92XD	2-S10.92XD	0-Blister (nonthermal) of unspecified part of neck, subsequent encounter
0-S10.92XS	2-S10.92XS	0-Blister (nonthermal) of unspecified part of neck, sequela
0-S10.93XA	2-S10.93XA	0-Contusion of unspecified part of neck, initial encounter
0-S10.93XD	2-S10.93XD	0-Contusion of unspecified part of neck, subsequent encounter
0-S10.93XS	2-S10.93XS	0-Contusion of unspecified part of neck, sequela
0-S10.94XA	2-S10.94XA	0-External constriction of unspecified part of neck, initial encounter
0-S10.94XD	2-S10.94XD	0-External constriction of unspecified part of neck, subsequent encounter
0-S10.94XS	2-S10.94XS	0-External constriction of unspecified part of neck, sequela
0-S10.95XA	2-S10.95XA	0-Superficial foreign body of unspecified part of neck, initial encounter
0-S10.95XD	2-S10.95XD	0-Superficial foreign body of unspecified part of neck, subsequent encounter
0-S10.95XS	2-S10.95XS	0-Superficial foreign body of unspecified part of neck, sequela
0-S10.96XA	2-S10.96XA	0-Insect bite of unspecified part of neck, initial encounter
0-S10.96XD	2-S10.96XD	0-Insect bite of unspecified part of neck, subsequent encounter
0-S10.96XS	2-S10.96XS	0-Insect bite of unspecified part of neck, sequela
0-S10.97XA	2-S10.97XA	0-Other superficial bite of unspecified part of neck, initial encounter
0-S10.97XD	2-S10.97XD	0-Other superficial bite of unspecified part of neck, subsequent encounter
0-S10.97XS	2-S10.97XS	0-Other superficial bite of unspecified part of neck, sequela
0-S11.011A	2-S11.011A	0-Laceration without foreign body of larynx, initial encounter
0-S11.011D	2-S11.011D	0-Laceration without foreign body of larynx, subsequent encounter
0-S11.011S	2-S11.011S	0-Laceration without foreign body of larynx, sequela
0-S11.012A	2-S11.012A	0-Laceration with foreign body of larynx, initial encounter
0-S11.012D	2-S11.012D	0-Laceration with foreign body of larynx, subsequent encounter
0-S11.012S	2-S11.012S	0-Laceration with foreign body of larynx, sequela
0-S11.013A	2-S11.013A	0-Puncture wound without foreign body of larynx, initial encounter
0-S11.013D	2-S11.013D	0-Puncture wound without foreign body of larynx, subsequent encounter
0-S11.013S	2-S11.013S	0-Puncture wound without foreign body of larynx, sequela
0-S11.014A	2-S11.014A	0-Puncture wound with foreign body of larynx, initial encounter
0-S11.014D	2-S11.014D	0-Puncture wound with foreign body of larynx, subsequent encounter
0-S11.014S	2-S11.014S	0-Puncture wound with foreign body of larynx, sequela
0-S11.015A	2-S11.015A	0-Open bite of larynx, initial encounter
0-S11.015D	2-S11.015D	0-Open bite of larynx, subsequent encounter
0-S11.015S	2-S11.015S	0-Open bite of larynx, sequela
0-S11.019A	2-S11.019A	0-Unspecified open wound of larynx, initial encounter
0-S11.019D	2-S11.019D	0-Unspecified open wound of larynx, subsequent encounter
0-S11.019S	2-S11.019S	0-Unspecified open wound of larynx, sequela
0-S11.021A	2-S11.021A	0-Laceration without foreign body of trachea, initial encounter
0-S11.021D	2-S11.021D	0-Laceration without foreign body of trachea, subsequent encounter
0-S11.021S	2-S11.021S	0-Laceration without foreign body of trachea, sequela
0-S11.022A	2-S11.022A	0-Laceration with foreign body of trachea, initial encounter
0-S11.022D	2-S11.022D	0-Laceration with foreign body of trachea, subsequent encounter
0-S11.022S	2-S11.022S	0-Laceration with foreign body of trachea, sequela
0-S11.023A	2-S11.023A	0-Puncture wound without foreign body of trachea, initial encounter
0-S11.023D	2-S11.023D	0-Puncture wound without foreign body of trachea, subsequent encounter
0-S11.023S	2-S11.023S	0-Puncture wound without foreign body of trachea, sequela
0-S11.024A	2-S11.024A	0-Puncture wound with foreign body of trachea, initial encounter
0-S11.024D	2-S11.024D	0-Puncture wound with foreign body of trachea, subsequent encounter
0-S11.024S	2-S11.024S	0-Puncture wound with foreign body of trachea, sequela
0-S11.025A	2-S11.025A	0-Open bite of trachea, initial encounter
0-S11.025D	2-S11.025D	0-Open bite of trachea, subsequent encounter
0-S11.025S	2-S11.025S	0-Open bite of trachea, sequela
0-S11.029A	2-S11.029A	0-Unspecified open wound of trachea, initial encounter
0-S11.029D	2-S11.029D	0-Unspecified open wound of trachea, subsequent encounter
0-S11.029S	2-S11.029S	0-Unspecified open wound of trachea, sequela
0-S11.031A	2-S11.031A	0-Laceration without foreign body of vocal cord, initial encounter
0-S11.031D	2-S11.031D	0-Laceration without foreign body of vocal cord, subsequent encounter
0-S11.031S	2-S11.031S	0-Laceration without foreign body of vocal cord, sequela
0-S11.032A	2-S11.032A	0-Laceration with foreign body of vocal cord, initial encounter
0-S11.032D	2-S11.032D	0-Laceration with foreign body of vocal cord, subsequent encounter
0-S11.032S	2-S11.032S	0-Laceration with foreign body of vocal cord, sequela
0-S11.033A	2-S11.033A	0-Puncture wound without foreign body of vocal cord, initial encounter
0-S11.033D	2-S11.033D	0-Puncture wound without foreign body of vocal cord, subsequent encounter
0-S11.033S	2-S11.033S	0-Puncture wound without foreign body of vocal cord, sequela
0-S11.034A	2-S11.034A	0-Puncture wound with foreign body of vocal cord, initial encounter
0-S11.034D	2-S11.034D	0-Puncture wound with foreign body of vocal cord, subsequent encounter
0-S11.034S	2-S11.034S	0-Puncture wound with foreign body of vocal cord, sequela
0-S11.035A	2-S11.035A	0-Open bite of vocal cord, initial encounter
0-S11.035D	2-S11.035D	0-Open bite of vocal cord, subsequent encounter
0-S11.035S	2-S11.035S	0-Open bite of vocal cord, sequela
0-S11.039A	2-S11.039A	0-Unspecified open wound of vocal cord, initial encounter
0-S11.039D	2-S11.039D	0-Unspecified open wound of vocal cord, subsequent encounter
0-S11.039S	2-S11.039S	0-Unspecified open wound of vocal cord, sequela
0-S11.10XA	2-S11.10XA	0-Unspecified open wound of thyroid gland, initial encounter
0-S11.10XD	2-S11.10XD	0-Unspecified open wound of thyroid gland, subsequent encounter
0-S11.10XS	2-S11.10XS	0-Unspecified open wound of thyroid gland, sequela
0-S11.11XA	2-S11.11XA	0-Laceration without foreign body of thyroid gland, initial encounter
0-S11.11XD	2-S11.11XD	0-Laceration without foreign body of thyroid gland, subsequent encounter
0-S11.11XS	2-S11.11XS	0-Laceration without foreign body of thyroid gland, sequela
0-S11.12XA	2-S11.12XA	0-Laceration with foreign body of thyroid gland, initial encounter
0-S11.12XD	2-S11.12XD	0-Laceration with foreign body of thyroid gland, subsequent encounter
0-S11.12XS	2-S11.12XS	0-Laceration with foreign body of thyroid gland, sequela
0-S11.13XA	2-S11.13XA	0-Puncture wound without foreign body of thyroid gland, initial encounter
0-S11.13XD	2-S11.13XD	0-Puncture wound without foreign body of thyroid gland, subsequent encounter
0-S11.13XS	2-S11.13XS	0-Puncture wound without foreign body of thyroid gland, sequela
0-S11.14XA	2-S11.14XA	0-Puncture wound with foreign body of thyroid gland, initial encounter
0-S11.14XD	2-S11.14XD	0-Puncture wound with foreign body of thyroid gland, subsequent encounter
0-S11.14XS	2-S11.14XS	0-Puncture wound with foreign body of thyroid gland, sequela
0-S11.15XA	2-S11.15XA	0-Open bite of thyroid gland, initial encounter
0-S11.15XD	2-S11.15XD	0-Open bite of thyroid gland, subsequent encounter
0-S11.15XS	2-S11.15XS	0-Open bite of thyroid gland, sequela
0-S11.20XA	2-S11.20XA	0-Unspecified open wound of pharynx and cervical esophagus, initial encounter
0-S11.20XD	2-S11.20XD	0-Unspecified open wound of pharynx and cervical esophagus, subsequent encounter
0-S11.20XS	2-S11.20XS	0-Unspecified open wound of pharynx and cervical esophagus, sequela
0-S11.21XA	2-S11.21XA	0-Laceration without foreign body of pharynx and cervical esophagus, initial encounter
0-S11.21XD	2-S11.21XD	0-Laceration without foreign body of pharynx and cervical esophagus, subsequent encounter
0-S11.21XS	2-S11.21XS	0-Laceration without foreign body of pharynx and cervical esophagus, sequela
0-S11.22XA	2-S11.22XA	0-Laceration with foreign body of pharynx and cervical esophagus, initial encounter
0-S11.22XD	2-S11.22XD	0-Laceration with foreign body of pharynx and cervical esophagus, subsequent encounter
0-S11.22XS	2-S11.22XS	0-Laceration with foreign body of pharynx and cervical esophagus, sequela
0-S11.23XA	2-S11.23XA	0-Puncture wound without foreign body of pharynx and cervical esophagus, initial encounter
0-S11.23XD	2-S11.23XD	0-Puncture wound without foreign body of pharynx and cervical esophagus, subsequent encounter
0-S11.23XS	2-S11.23XS	0-Puncture wound without foreign body of pharynx and cervical esophagus, sequela
0-S11.24XA	2-S11.24XA	0-Puncture wound with foreign body of pharynx and cervical esophagus, initial encounter
0-S11.24XD	2-S11.24XD	0-Puncture wound with foreign body of pharynx and cervical esophagus, subsequent encounter
0-S11.24XS	2-S11.24XS	0-Puncture wound with foreign body of pharynx and cervical esophagus, sequela
0-S11.25XA	2-S11.25XA	0-Open bite of pharynx and cervical esophagus, initial encounter
0-S11.25XD	2-S11.25XD	0-Open bite of pharynx and cervical esophagus, subsequent encounter
0-S11.25XS	2-S11.25XS	0-Open bite of pharynx and cervical esophagus, sequela
0-S11.80XA	2-S11.80XA	0-Unspecified open wound of other specified part of neck, initial encounter
0-S11.80XD	2-S11.80XD	0-Unspecified open wound of other specified part of neck, subsequent encounter
0-S11.80XS	2-S11.80XS	0-Unspecified open wound of other specified part of neck, sequela
0-S11.81XA	2-S11.81XA	0-Laceration without foreign body of other specified part of neck, initial encounter
0-S11.81XD	2-S11.81XD	0-Laceration without foreign body of other specified part of neck, subsequent encounter
0-S11.81XS	2-S11.81XS	0-Laceration without foreign body of other specified part of neck, sequela
0-S11.82XA	2-S11.82XA	0-Laceration with foreign body of other specified part of neck, initial encounter
0-S11.82XD	2-S11.82XD	0-Laceration with foreign body of other specified part of neck, subsequent encounter
0-S11.82XS	2-S11.82XS	0-Laceration with foreign body of other specified part of neck, sequela
0-S11.83XA	2-S11.83XA	0-Puncture wound without foreign body of other specified part of neck, initial encounter
0-S11.83XD	2-S11.83XD	0-Puncture wound without foreign body of other specified part of neck, subsequent encounter
0-S11.83XS	2-S11.83XS	0-Puncture wound without foreign body of other specified part of neck, sequela
0-S11.84XA	2-S11.84XA	0-Puncture wound with foreign body of other specified part of neck, initial encounter
0-S11.84XD	2-S11.84XD	0-Puncture wound with foreign body of other specified part of neck, subsequent encounter
0-S11.84XS	2-S11.84XS	0-Puncture wound with foreign body of other specified part of neck, sequela
0-S11.85XA	2-S11.85XA	0-Open bite of other specified part of neck, initial encounter
0-S11.85XD	2-S11.85XD	0-Open bite of other specified part of neck, subsequent encounter
0-S11.85XS	2-S11.85XS	0-Open bite of other specified part of neck, sequela
0-S11.89XA	2-S11.89XA	0-Other open wound of other specified part of neck, initial encounter
0-S11.89XD	2-S11.89XD	0-Other open wound of other specified part of neck, subsequent encounter
0-S11.89XS	2-S11.89XS	0-Other open wound of other specified part of neck, sequela
0-S11.90XA	2-S11.90XA	0-Unspecified open wound of unspecified part of neck, initial encounter
0-S11.90XD	2-S11.90XD	0-Unspecified open wound of unspecified part of neck, subsequent encounter
0-S11.90XS	2-S11.90XS	0-Unspecified open wound of unspecified part of neck, sequela
0-S11.91XA	2-S11.91XA	0-Laceration without foreign body of unspecified part of neck, initial encounter
0-S11.91XD	2-S11.91XD	0-Laceration without foreign body of unspecified part of neck, subsequent encounter
0-S11.91XS	2-S11.91XS	0-Laceration without foreign body of unspecified part of neck, sequela
0-S11.92XA	2-S11.92XA	0-Laceration with foreign body of unspecified part of neck, initial encounter
0-S11.92XD	2-S11.92XD	0-Laceration with foreign body of unspecified part of neck, subsequent encounter
0-S11.92XS	2-S11.92XS	0-Laceration with foreign body of unspecified part of neck, sequela
0-S11.93XA	2-S11.93XA	0-Puncture wound without foreign body of unspecified part of neck, initial encounter
0-S11.93XD	2-S11.93XD	0-Puncture wound without foreign body of unspecified part of neck, subsequent encounter
0-S11.93XS	2-S11.93XS	0-Puncture wound without foreign body of unspecified part of neck, sequela
0-S11.94XA	2-S11.94XA	0-Puncture wound with foreign body of unspecified part of neck, initial encounter
0-S11.94XD	2-S11.94XD	0-Puncture wound with foreign body of unspecified part of neck, subsequent encounter
0-S11.94XS	2-S11.94XS	0-Puncture wound with foreign body of unspecified part of neck, sequela
0-S11.95XA	2-S11.95XA	0-Open bite of unspecified part of neck, initial encounter
0-S11.95XD	2-S11.95XD	0-Open bite of unspecified part of neck, subsequent encounter
0-S11.95XS	2-S11.95XS	0-Open bite of unspecified part of neck, sequela
0-S12.000A	2-S12.000A	0-Unspecified displaced fracture of first cervical vertebra, initial encounter for closed fracture
0-S12.000B	2-S12.000B	0-Unspecified displaced fracture of first cervical vertebra, initial encounter for open fracture
0-S12.000D	2-S12.000D	0-Unspecified displaced fracture of first cervical vertebra, subsequent encounter for fracture with routine healing
0-S12.000G	2-S12.000G	0-Unspecified displaced fracture of first cervical vertebra, subsequent encounter for fracture with delayed healing
0-S12.000K	2-S12.000K	0-Unspecified displaced fracture of first cervical vertebra, subsequent encounter for fracture with nonunion
0-S12.000S	2-S12.000S	0-Unspecified displaced fracture of first cervical vertebra, sequela
0-S12.001A	2-S12.001A	0-Unspecified nondisplaced fracture of first cervical vertebra, initial encounter for closed fracture
0-S12.001B	2-S12.001B	0-Unspecified nondisplaced fracture of first cervical vertebra, initial encounter for open fracture
0-S12.001D	2-S12.001D	0-Unspecified nondisplaced fracture of first cervical vertebra, subsequent encounter for fracture with routine healing
0-S12.001G	2-S12.001G	0-Unspecified nondisplaced fracture of first cervical vertebra, subsequent encounter for fracture with delayed healing
0-S12.001K	2-S12.001K	0-Unspecified nondisplaced fracture of first cervical vertebra, subsequent encounter for fracture with nonunion
0-S12.001S	2-S12.001S	0-Unspecified nondisplaced fracture of first cervical vertebra, sequela
0-S12.01XA	2-S12.01XA	0-Stable burst fracture of first cervical vertebra, initial encounter for closed fracture
0-S12.01XB	2-S12.01XB	0-Stable burst fracture of first cervical vertebra, initial encounter for open fracture
0-S12.01XD	2-S12.01XD	0-Stable burst fracture of first cervical vertebra, subsequent encounter for fracture with routine healing
0-S12.01XG	2-S12.01XG	0-Stable burst fracture of first cervical vertebra, subsequent encounter for fracture with delayed healing
0-S12.01XK	2-S12.01XK	0-Stable burst fracture of first cervical vertebra, subsequent encounter for fracture with nonunion
0-S12.01XS	2-S12.01XS	0-Stable burst fracture of first cervical vertebra, sequela
0-S12.02XA	2-S12.02XA	0-Unstable burst fracture of first cervical vertebra, initial encounter for closed fracture
0-S12.02XB	2-S12.02XB	0-Unstable burst fracture of first cervical vertebra, initial encounter for open fracture
0-S12.02XD	2-S12.02XD	0-Unstable burst fracture of first cervical vertebra, subsequent encounter for fracture with routine healing
0-S12.02XG	2-S12.02XG	0-Unstable burst fracture of first cervical vertebra, subsequent encounter for fracture with delayed healing
0-S12.02XK	2-S12.02XK	0-Unstable burst fracture of first cervical vertebra, subsequent encounter for fracture with nonunion
0-S12.02XS	2-S12.02XS	0-Unstable burst fracture of first cervical vertebra, sequela
0-S12.030A	2-S12.030A	0-Displaced posterior arch fracture of first cervical vertebra, initial encounter for closed fracture
0-S12.030B	2-S12.030B	0-Displaced posterior arch fracture of first cervical vertebra, initial encounter for open fracture
0-S12.030D	2-S12.030D	0-Displaced posterior arch fracture of first cervical vertebra, subsequent encounter for fracture with routine healing
0-S12.030G	2-S12.030G	0-Displaced posterior arch fracture of first cervical vertebra, subsequent encounter for fracture with delayed healing
0-S12.030K	2-S12.030K	0-Displaced posterior arch fracture of first cervical vertebra, subsequent encounter for fracture with nonunion
0-S12.030S	2-S12.030S	0-Displaced posterior arch fracture of first cervical vertebra, sequela
0-S12.031A	2-S12.031A	0-Nondisplaced posterior arch fracture of first cervical vertebra, initial encounter for closed fracture
0-S12.031B	2-S12.031B	0-Nondisplaced posterior arch fracture of first cervical vertebra, initial encounter for open fracture
0-S12.031D	2-S12.031D	0-Nondisplaced posterior arch fracture of first cervical vertebra, subsequent encounter for fracture with routine healing
0-S12.031G	2-S12.031G	0-Nondisplaced posterior arch fracture of first cervical vertebra, subsequent encounter for fracture with delayed healing
0-S12.031K	2-S12.031K	0-Nondisplaced posterior arch fracture of first cervical vertebra, subsequent encounter for fracture with nonunion
0-S12.031S	2-S12.031S	0-Nondisplaced posterior arch fracture of first cervical vertebra, sequela
0-S12.040A	2-S12.040A	0-Displaced lateral mass fracture of first cervical vertebra, initial encounter for closed fracture
0-S12.040B	2-S12.040B	0-Displaced lateral mass fracture of first cervical vertebra, initial encounter for open fracture
0-S12.040D	2-S12.040D	0-Displaced lateral mass fracture of first cervical vertebra, subsequent encounter for fracture with routine healing
0-S12.040G	2-S12.040G	0-Displaced lateral mass fracture of first cervical vertebra, subsequent encounter for fracture with delayed healing
0-S12.040K	2-S12.040K	0-Displaced lateral mass fracture of first cervical vertebra, subsequent encounter for fracture with nonunion
0-S12.040S	2-S12.040S	0-Displaced lateral mass fracture of first cervical vertebra, sequela
0-S12.041A	2-S12.041A	0-Nondisplaced lateral mass fracture of first cervical vertebra, initial encounter for closed fracture
0-S12.041B	2-S12.041B	0-Nondisplaced lateral mass fracture of first cervical vertebra, initial encounter for open fracture
0-S12.041D	2-S12.041D	0-Nondisplaced lateral mass fracture of first cervical vertebra, subsequent encounter for fracture with routine healing
0-S12.041G	2-S12.041G	0-Nondisplaced lateral mass fracture of first cervical vertebra, subsequent encounter for fracture with delayed healing
0-S12.041K	2-S12.041K	0-Nondisplaced lateral mass fracture of first cervical vertebra, subsequent encounter for fracture with nonunion
0-S12.041S	2-S12.041S	0-Nondisplaced lateral mass fracture of first cervical vertebra, sequela
0-S12.090A	2-S12.090A	0-Other displaced fracture of first cervical vertebra, initial encounter for closed fracture
0-S12.090B	2-S12.090B	0-Other displaced fracture of first cervical vertebra, initial encounter for open fracture
0-S12.090D	2-S12.090D	0-Other displaced fracture of first cervical vertebra, subsequent encounter for fracture with routine healing
0-S12.090G	2-S12.090G	0-Other displaced fracture of first cervical vertebra, subsequent encounter for fracture with delayed healing
0-S12.090K	2-S12.090K	0-Other displaced fracture of first cervical vertebra, subsequent encounter for fracture with nonunion
0-S12.090S	2-S12.090S	0-Other displaced fracture of first cervical vertebra, sequela
0-S12.091A	2-S12.091A	0-Other nondisplaced fracture of first cervical vertebra, initial encounter for closed fracture
0-S12.091B	2-S12.091B	0-Other nondisplaced fracture of first cervical vertebra, initial encounter for open fracture
0-S12.091D	2-S12.091D	0-Other nondisplaced fracture of first cervical vertebra, subsequent encounter for fracture with routine healing
0-S12.091G	2-S12.091G	0-Other nondisplaced fracture of first cervical vertebra, subsequent encounter for fracture with delayed healing
0-S12.091K	2-S12.091K	0-Other nondisplaced fracture of first cervical vertebra, subsequent encounter for fracture with nonunion
0-S12.091S	2-S12.091S	0-Other nondisplaced fracture of first cervical vertebra, sequela
0-S12.100A	2-S12.100A	0-Unspecified displaced fracture of second cervical vertebra, initial encounter for closed fracture
0-S12.100B	2-S12.100B	0-Unspecified displaced fracture of second cervical vertebra, initial encounter for open fracture
0-S12.100D	2-S12.100D	0-Unspecified displaced fracture of second cervical vertebra, subsequent encounter for fracture with routine healing
0-S12.100G	2-S12.100G	0-Unspecified displaced fracture of second cervical vertebra, subsequent encounter for fracture with delayed healing
0-S12.100K	2-S12.100K	0-Unspecified displaced fracture of second cervical vertebra, subsequent encounter for fracture with nonunion
0-S12.100S	2-S12.100S	0-Unspecified displaced fracture of second cervical vertebra, sequela
0-S12.101A	2-S12.101A	0-Unspecified nondisplaced fracture of second cervical vertebra, initial encounter for closed fracture
0-S12.101B	2-S12.101B	0-Unspecified nondisplaced fracture of second cervical vertebra, initial encounter for open fracture
0-S12.101D	2-S12.101D	0-Unspecified nondisplaced fracture of second cervical vertebra, subsequent encounter for fracture with routine healing
0-S12.101G	2-S12.101G	0-Unspecified nondisplaced fracture of second cervical vertebra, subsequent encounter for fracture with delayed healing
0-S12.101K	2-S12.101K	0-Unspecified nondisplaced fracture of second cervical vertebra, subsequent encounter for fracture with nonunion
0-S12.101S	2-S12.101S	0-Unspecified nondisplaced fracture of second cervical vertebra, sequela
0-S12.110A	2-S12.110A	0-Anterior displaced Type II dens fracture, initial encounter for closed fracture
0-S12.110B	2-S12.110B	0-Anterior displaced Type II dens fracture, initial encounter for open fracture
0-S12.110D	2-S12.110D	0-Anterior displaced Type II dens fracture, subsequent encounter for fracture with routine healing
0-S12.110G	2-S12.110G	0-Anterior displaced Type II dens fracture, subsequent encounter for fracture with delayed healing
0-S12.110K	2-S12.110K	0-Anterior displaced Type II dens fracture, subsequent encounter for fracture with nonunion
0-S12.110S	2-S12.110S	0-Anterior displaced Type II dens fracture, sequela
0-S12.111A	2-S12.111A	0-Posterior displaced Type II dens fracture, initial encounter for closed fracture
0-S12.111B	2-S12.111B	0-Posterior displaced Type II dens fracture, initial encounter for open fracture
0-S12.111D	2-S12.111D	0-Posterior displaced Type II dens fracture, subsequent encounter for fracture with routine healing
0-S12.111G	2-S12.111G	0-Posterior displaced Type II dens fracture, subsequent encounter for fracture with delayed healing
0-S12.111K	2-S12.111K	0-Posterior displaced Type II dens fracture, subsequent encounter for fracture with nonunion
0-S12.111S	2-S12.111S	0-Posterior displaced Type II dens fracture, sequela
0-S12.112A	2-S12.112A	0-Nondisplaced Type II dens fracture, initial encounter for closed fracture
0-S12.112B	2-S12.112B	0-Nondisplaced Type II dens fracture, initial encounter for open fracture
0-S12.112D	2-S12.112D	0-Nondisplaced Type II dens fracture, subsequent encounter for fracture with routine healing
0-S12.112G	2-S12.112G	0-Nondisplaced Type II dens fracture, subsequent encounter for fracture with delayed healing
0-S12.112K	2-S12.112K	0-Nondisplaced Type II dens fracture, subsequent encounter for fracture with nonunion
0-S12.112S	2-S12.112S	0-Nondisplaced Type II dens fracture, sequela
0-S12.120A	2-S12.120A	0-Other displaced dens fracture, initial encounter for closed fracture
0-S12.120B	2-S12.120B	0-Other displaced dens fracture, initial encounter for open fracture
0-S12.120D	2-S12.120D	0-Other displaced dens fracture, subsequent encounter for fracture with routine healing
0-S12.120G	2-S12.120G	0-Other displaced dens fracture, subsequent encounter for fracture with delayed healing
0-S12.120K	2-S12.120K	0-Other displaced dens fracture, subsequent encounter for fracture with nonunion
0-S12.120S	2-S12.120S	0-Other displaced dens fracture, sequela
0-S12.121A	2-S12.121A	0-Other nondisplaced dens fracture, initial encounter for closed fracture
0-S12.121B	2-S12.121B	0-Other nondisplaced dens fracture, initial encounter for open fracture
0-S12.121D	2-S12.121D	0-Other nondisplaced dens fracture, subsequent encounter for fracture with routine healing
0-S12.121G	2-S12.121G	0-Other nondisplaced dens fracture, subsequent encounter for fracture with delayed healing
0-S12.121K	2-S12.121K	0-Other nondisplaced dens fracture, subsequent encounter for fracture with nonunion
0-S12.121S	2-S12.121S	0-Other nondisplaced dens fracture, sequela
0-S12.130A	2-S12.130A	0-Unspecified traumatic displaced spondylolisthesis of second cervical vertebra, initial encounter for closed fracture
0-S12.130B	2-S12.130B	0-Unspecified traumatic displaced spondylolisthesis of second cervical vertebra, initial encounter for open fracture
0-S12.130D	2-S12.130D	0-Unspecified traumatic displaced spondylolisthesis of second cervical vertebra, subsequent encounter for fracture with routine healing
0-S12.130G	2-S12.130G	0-Unspecified traumatic displaced spondylolisthesis of second cervical vertebra, subsequent encounter for fracture with delayed healing
0-S12.130K	2-S12.130K	0-Unspecified traumatic displaced spondylolisthesis of second cervical vertebra, subsequent encounter for fracture with nonunion
0-S12.130S	2-S12.130S	0-Unspecified traumatic displaced spondylolisthesis of second cervical vertebra, sequela
0-S12.131A	2-S12.131A	0-Unspecified traumatic nondisplaced spondylolisthesis of second cervical vertebra, initial encounter for closed fracture
0-S12.131B	2-S12.131B	0-Unspecified traumatic nondisplaced spondylolisthesis of second cervical vertebra, initial encounter for open fracture
0-S12.131D	2-S12.131D	0-Unspecified traumatic nondisplaced spondylolisthesis of second cervical vertebra, subsequent encounter for fracture with routine healing
0-S12.131G	2-S12.131G	0-Unspecified traumatic nondisplaced spondylolisthesis of second cervical vertebra, subsequent encounter for fracture with delayed healing
0-S12.131K	2-S12.131K	0-Unspecified traumatic nondisplaced spondylolisthesis of second cervical vertebra, subsequent encounter for fracture with nonunion
0-S12.131S	2-S12.131S	0-Unspecified traumatic nondisplaced spondylolisthesis of second cervical vertebra, sequela
0-S12.14XA	2-S12.14XA	0-Type III traumatic spondylolisthesis of second cervical vertebra, initial encounter for closed fracture
0-S12.14XB	2-S12.14XB	0-Type III traumatic spondylolisthesis of second cervical vertebra, initial encounter for open fracture
0-S12.14XD	2-S12.14XD	0-Type III traumatic spondylolisthesis of second cervical vertebra, subsequent encounter for fracture with routine healing
0-S12.14XG	2-S12.14XG	0-Type III traumatic spondylolisthesis of second cervical vertebra, subsequent encounter for fracture with delayed healing
0-S12.14XK	2-S12.14XK	0-Type III traumatic spondylolisthesis of second cervical vertebra, subsequent encounter for fracture with nonunion
0-S12.14XS	2-S12.14XS	0-Type III traumatic spondylolisthesis of second cervical vertebra, sequela
0-S12.150A	2-S12.150A	0-Other traumatic displaced spondylolisthesis of second cervical vertebra, initial encounter for closed fracture
0-S12.150B	2-S12.150B	0-Other traumatic displaced spondylolisthesis of second cervical vertebra, initial encounter for open fracture
0-S12.150D	2-S12.150D	0-Other traumatic displaced spondylolisthesis of second cervical vertebra, subsequent encounter for fracture with routine healing
0-S12.150G	2-S12.150G	0-Other traumatic displaced spondylolisthesis of second cervical vertebra, subsequent encounter for fracture with delayed healing
0-S12.150K	2-S12.150K	0-Other traumatic displaced spondylolisthesis of second cervical vertebra, subsequent encounter for fracture with nonunion
0-S12.150S	2-S12.150S	0-Other traumatic displaced spondylolisthesis of second cervical vertebra, sequela
0-S12.151A	2-S12.151A	0-Other traumatic nondisplaced spondylolisthesis of second cervical vertebra, initial encounter for closed fracture
0-S12.151B	2-S12.151B	0-Other traumatic nondisplaced spondylolisthesis of second cervical vertebra, initial encounter for open fracture
0-S12.151D	2-S12.151D	0-Other traumatic nondisplaced spondylolisthesis of second cervical vertebra, subsequent encounter for fracture with routine healing
0-S12.151G	2-S12.151G	0-Other traumatic nondisplaced spondylolisthesis of second cervical vertebra, subsequent encounter for fracture with delayed healing
0-S12.151K	2-S12.151K	0-Other traumatic nondisplaced spondylolisthesis of second cervical vertebra, subsequent encounter for fracture with nonunion
0-S12.151S	2-S12.151S	0-Other traumatic nondisplaced spondylolisthesis of second cervical vertebra, sequela
0-S12.190A	2-S12.190A	0-Other displaced fracture of second cervical vertebra, initial encounter for closed fracture
0-S12.190B	2-S12.190B	0-Other displaced fracture of second cervical vertebra, initial encounter for open fracture
0-S12.190D	2-S12.190D	0-Other displaced fracture of second cervical vertebra, subsequent encounter for fracture with routine healing
0-S12.190G	2-S12.190G	0-Other displaced fracture of second cervical vertebra, subsequent encounter for fracture with delayed healing
0-S12.190K	2-S12.190K	0-Other displaced fracture of second cervical vertebra, subsequent encounter for fracture with nonunion
0-S12.190S	2-S12.190S	0-Other displaced fracture of second cervical vertebra, sequela
0-S12.191A	2-S12.191A	0-Other nondisplaced fracture of second cervical vertebra, initial encounter for closed fracture
0-S12.191B	2-S12.191B	0-Other nondisplaced fracture of second cervical vertebra, initial encounter for open fracture
0-S12.191D	2-S12.191D	0-Other nondisplaced fracture of second cervical vertebra, subsequent encounter for fracture with routine healing
0-S12.191G	2-S12.191G	0-Other nondisplaced fracture of second cervical vertebra, subsequent encounter for fracture with delayed healing
0-S12.191K	2-S12.191K	0-Other nondisplaced fracture of second cervical vertebra, subsequent encounter for fracture with nonunion
0-S12.191S	2-S12.191S	0-Other nondisplaced fracture of second cervical vertebra, sequela
0-S12.200A	2-S12.200A	0-Unspecified displaced fracture of third cervical vertebra, initial encounter for closed fracture
0-S12.200B	2-S12.200B	0-Unspecified displaced fracture of third cervical vertebra, initial encounter for open fracture
0-S12.200D	2-S12.200D	0-Unspecified displaced fracture of third cervical vertebra, subsequent encounter for fracture with routine healing
0-S12.200G	2-S12.200G	0-Unspecified displaced fracture of third cervical vertebra, subsequent encounter for fracture with delayed healing
0-S12.200K	2-S12.200K	0-Unspecified displaced fracture of third cervical vertebra, subsequent encounter for fracture with nonunion
0-S12.200S	2-S12.200S	0-Unspecified displaced fracture of third cervical vertebra, sequela
0-S12.201A	2-S12.201A	0-Unspecified nondisplaced fracture of third cervical vertebra, initial encounter for closed fracture
0-S12.201B	2-S12.201B	0-Unspecified nondisplaced fracture of third cervical vertebra, initial encounter for open fracture
0-S12.201D	2-S12.201D	0-Unspecified nondisplaced fracture of third cervical vertebra, subsequent encounter for fracture with routine healing
0-S12.201G	2-S12.201G	0-Unspecified nondisplaced fracture of third cervical vertebra, subsequent encounter for fracture with delayed healing
0-S12.201K	2-S12.201K	0-Unspecified nondisplaced fracture of third cervical vertebra, subsequent encounter for fracture with nonunion
0-S12.201S	2-S12.201S	0-Unspecified nondisplaced fracture of third cervical vertebra, sequela
0-S12.230A	2-S12.230A	0-Unspecified traumatic displaced spondylolisthesis of third cervical vertebra, initial encounter for closed fracture
0-S12.230B	2-S12.230B	0-Unspecified traumatic displaced spondylolisthesis of third cervical vertebra, initial encounter for open fracture
0-S12.230D	2-S12.230D	0-Unspecified traumatic displaced spondylolisthesis of third cervical vertebra, subsequent encounter for fracture with routine healing
0-S12.230G	2-S12.230G	0-Unspecified traumatic displaced spondylolisthesis of third cervical vertebra, subsequent encounter for fracture with delayed healing
0-S12.230K	2-S12.230K	0-Unspecified traumatic displaced spondylolisthesis of third cervical vertebra, subsequent encounter for fracture with nonunion
0-S12.230S	2-S12.230S	0-Unspecified traumatic displaced spondylolisthesis of third cervical vertebra, sequela
0-S12.231A	2-S12.231A	0-Unspecified traumatic nondisplaced spondylolisthesis of third cervical vertebra, initial encounter for closed fracture
0-S12.231B	2-S12.231B	0-Unspecified traumatic nondisplaced spondylolisthesis of third cervical vertebra, initial encounter for open fracture
0-S12.231D	2-S12.231D	0-Unspecified traumatic nondisplaced spondylolisthesis of third cervical vertebra, subsequent encounter for fracture with routine healing
0-S12.231G	2-S12.231G	0-Unspecified traumatic nondisplaced spondylolisthesis of third cervical vertebra, subsequent encounter for fracture with delayed healing
0-S12.231K	2-S12.231K	0-Unspecified traumatic nondisplaced spondylolisthesis of third cervical vertebra, subsequent encounter for fracture with nonunion
0-S12.231S	2-S12.231S	0-Unspecified traumatic nondisplaced spondylolisthesis of third cervical vertebra, sequela
0-S12.24XA	2-S12.24XA	0-Type III traumatic spondylolisthesis of third cervical vertebra, initial encounter for closed fracture
0-S12.24XB	2-S12.24XB	0-Type III traumatic spondylolisthesis of third cervical vertebra, initial encounter for open fracture
0-S12.24XD	2-S12.24XD	0-Type III traumatic spondylolisthesis of third cervical vertebra, subsequent encounter for fracture with routine healing
0-S12.24XG	2-S12.24XG	0-Type III traumatic spondylolisthesis of third cervical vertebra, subsequent encounter for fracture with delayed healing
0-S12.24XK	2-S12.24XK	0-Type III traumatic spondylolisthesis of third cervical vertebra, subsequent encounter for fracture with nonunion
0-S12.24XS	2-S12.24XS	0-Type III traumatic spondylolisthesis of third cervical vertebra, sequela
0-S12.250A	2-S12.250A	0-Other traumatic displaced spondylolisthesis of third cervical vertebra, initial encounter for closed fracture
0-S12.250B	2-S12.250B	0-Other traumatic displaced spondylolisthesis of third cervical vertebra, initial encounter for open fracture
0-S12.250D	2-S12.250D	0-Other traumatic displaced spondylolisthesis of third cervical vertebra, subsequent encounter for fracture with routine healing
0-S12.250G	2-S12.250G	0-Other traumatic displaced spondylolisthesis of third cervical vertebra, subsequent encounter for fracture with delayed healing
0-S12.250K	2-S12.250K	0-Other traumatic displaced spondylolisthesis of third cervical vertebra, subsequent encounter for fracture with nonunion
0-S12.250S	2-S12.250S	0-Other traumatic displaced spondylolisthesis of third cervical vertebra, sequela
0-S12.251A	2-S12.251A	0-Other traumatic nondisplaced spondylolisthesis of third cervical vertebra, initial encounter for closed fracture
0-S12.251B	2-S12.251B	0-Other traumatic nondisplaced spondylolisthesis of third cervical vertebra, initial encounter for open fracture
0-S12.251D	2-S12.251D	0-Other traumatic nondisplaced spondylolisthesis of third cervical vertebra, subsequent encounter for fracture with routine healing
0-S12.251G	2-S12.251G	0-Other traumatic nondisplaced spondylolisthesis of third cervical vertebra, subsequent encounter for fracture with delayed healing
0-S12.251K	2-S12.251K	0-Other traumatic nondisplaced spondylolisthesis of third cervical vertebra, subsequent encounter for fracture with nonunion
0-S12.251S	2-S12.251S	0-Other traumatic nondisplaced spondylolisthesis of third cervical vertebra, sequela
0-S12.290A	2-S12.290A	0-Other displaced fracture of third cervical vertebra, initial encounter for closed fracture
0-S12.290B	2-S12.290B	0-Other displaced fracture of third cervical vertebra, initial encounter for open fracture
0-S12.290D	2-S12.290D	0-Other displaced fracture of third cervical vertebra, subsequent encounter for fracture with routine healing
0-S12.290G	2-S12.290G	0-Other displaced fracture of third cervical vertebra, subsequent encounter for fracture with delayed healing
0-S12.290K	2-S12.290K	0-Other displaced fracture of third cervical vertebra, subsequent encounter for fracture with nonunion
0-S12.290S	2-S12.290S	0-Other displaced fracture of third cervical vertebra, sequela
0-S12.291A	2-S12.291A	0-Other nondisplaced fracture of third cervical vertebra, initial encounter for closed fracture
0-S12.291B	2-S12.291B	0-Other nondisplaced fracture of third cervical vertebra, initial encounter for open fracture
0-S12.291D	2-S12.291D	0-Other nondisplaced fracture of third cervical vertebra, subsequent encounter for fracture with routine healing
0-S12.291G	2-S12.291G	0-Other nondisplaced fracture of third cervical vertebra, subsequent encounter for fracture with delayed healing
0-S12.291K	2-S12.291K	0-Other nondisplaced fracture of third cervical vertebra, subsequent encounter for fracture with nonunion
0-S12.291S	2-S12.291S	0-Other nondisplaced fracture of third cervical vertebra, sequela
0-S12.300A	2-S12.300A	0-Unspecified displaced fracture of fourth cervical vertebra, initial encounter for closed fracture
0-S12.300B	2-S12.300B	0-Unspecified displaced fracture of fourth cervical vertebra, initial encounter for open fracture
0-S12.300D	2-S12.300D	0-Unspecified displaced fracture of fourth cervical vertebra, subsequent encounter for fracture with routine healing
0-S12.300G	2-S12.300G	0-Unspecified displaced fracture of fourth cervical vertebra, subsequent encounter for fracture with delayed healing
0-S12.300K	2-S12.300K	0-Unspecified displaced fracture of fourth cervical vertebra, subsequent encounter for fracture with nonunion
0-S12.300S	2-S12.300S	0-Unspecified displaced fracture of fourth cervical vertebra, sequela
0-S12.301A	2-S12.301A	0-Unspecified nondisplaced fracture of fourth cervical vertebra, initial encounter for closed fracture
0-S12.301B	2-S12.301B	0-Unspecified nondisplaced fracture of fourth cervical vertebra, initial encounter for open fracture
0-S12.301D	2-S12.301D	0-Unspecified nondisplaced fracture of fourth cervical vertebra, subsequent encounter for fracture with routine healing
0-S12.301G	2-S12.301G	0-Unspecified nondisplaced fracture of fourth cervical vertebra, subsequent encounter for fracture with delayed healing
0-S12.301K	2-S12.301K	0-Unspecified nondisplaced fracture of fourth cervical vertebra, subsequent encounter for fracture with nonunion
0-S12.301S	2-S12.301S	0-Unspecified nondisplaced fracture of fourth cervical vertebra, sequela
0-S12.330A	2-S12.330A	0-Unspecified traumatic displaced spondylolisthesis of fourth cervical vertebra, initial encounter for closed fracture
0-S12.330B	2-S12.330B	0-Unspecified traumatic displaced spondylolisthesis of fourth cervical vertebra, initial encounter for open fracture
0-S12.330D	2-S12.330D	0-Unspecified traumatic displaced spondylolisthesis of fourth cervical vertebra, subsequent encounter for fracture with routine healing
0-S12.330G	2-S12.330G	0-Unspecified traumatic displaced spondylolisthesis of fourth cervical vertebra, subsequent encounter for fracture with delayed healing
0-S12.330K	2-S12.330K	0-Unspecified traumatic displaced spondylolisthesis of fourth cervical vertebra, subsequent encounter for fracture with nonunion
0-S12.330S	2-S12.330S	0-Unspecified traumatic displaced spondylolisthesis of fourth cervical vertebra, sequela
0-S12.331A	2-S12.331A	0-Unspecified traumatic nondisplaced spondylolisthesis of fourth cervical vertebra, initial encounter for closed fracture
0-S12.331B	2-S12.331B	0-Unspecified traumatic nondisplaced spondylolisthesis of fourth cervical vertebra, initial encounter for open fracture
0-S12.331D	2-S12.331D	0-Unspecified traumatic nondisplaced spondylolisthesis of fourth cervical vertebra, subsequent encounter for fracture with routine healing
0-S12.331G	2-S12.331G	0-Unspecified traumatic nondisplaced spondylolisthesis of fourth cervical vertebra, subsequent encounter for fracture with delayed healing
0-S12.331K	2-S12.331K	0-Unspecified traumatic nondisplaced spondylolisthesis of fourth cervical vertebra, subsequent encounter for fracture with nonunion
0-S12.331S	2-S12.331S	0-Unspecified traumatic nondisplaced spondylolisthesis of fourth cervical vertebra, sequela
0-S12.34XA	2-S12.34XA	0-Type III traumatic spondylolisthesis of fourth cervical vertebra, initial encounter for closed fracture
0-S12.34XB	2-S12.34XB	0-Type III traumatic spondylolisthesis of fourth cervical vertebra, initial encounter for open fracture
0-S12.34XD	2-S12.34XD	0-Type III traumatic spondylolisthesis of fourth cervical vertebra, subsequent encounter for fracture with routine healing
0-S12.34XG	2-S12.34XG	0-Type III traumatic spondylolisthesis of fourth cervical vertebra, subsequent encounter for fracture with delayed healing
0-S12.34XK	2-S12.34XK	0-Type III traumatic spondylolisthesis of fourth cervical vertebra, subsequent encounter for fracture with nonunion
0-S12.34XS	2-S12.34XS	0-Type III traumatic spondylolisthesis of fourth cervical vertebra, sequela
0-S12.350A	2-S12.350A	0-Other traumatic displaced spondylolisthesis of fourth cervical vertebra, initial encounter for closed fracture
0-S12.350B	2-S12.350B	0-Other traumatic displaced spondylolisthesis of fourth cervical vertebra, initial encounter for open fracture
0-S12.350D	2-S12.350D	0-Other traumatic displaced spondylolisthesis of fourth cervical vertebra, subsequent encounter for fracture with routine healing
0-S12.350G	2-S12.350G	0-Other traumatic displaced spondylolisthesis of fourth cervical vertebra, subsequent encounter for fracture with delayed healing
0-S12.350K	2-S12.350K	0-Other traumatic displaced spondylolisthesis of fourth cervical vertebra, subsequent encounter for fracture with nonunion
0-S12.350S	2-S12.350S	0-Other traumatic displaced spondylolisthesis of fourth cervical vertebra, sequela
0-S12.351A	2-S12.351A	0-Other traumatic nondisplaced spondylolisthesis of fourth cervical vertebra, initial encounter for closed fracture
0-S12.351B	2-S12.351B	0-Other traumatic nondisplaced spondylolisthesis of fourth cervical vertebra, initial encounter for open fracture
0-S12.351D	2-S12.351D	0-Other traumatic nondisplaced spondylolisthesis of fourth cervical vertebra, subsequent encounter for fracture with routine healing
0-S12.351G	2-S12.351G	0-Other traumatic nondisplaced spondylolisthesis of fourth cervical vertebra, subsequent encounter for fracture with delayed healing
0-S12.351K	2-S12.351K	0-Other traumatic nondisplaced spondylolisthesis of fourth cervical vertebra, subsequent encounter for fracture with nonunion
0-S12.351S	2-S12.351S	0-Other traumatic nondisplaced spondylolisthesis of fourth cervical vertebra, sequela
0-S12.390A	2-S12.390A	0-Other displaced fracture of fourth cervical vertebra, initial encounter for closed fracture
0-S12.390B	2-S12.390B	0-Other displaced fracture of fourth cervical vertebra, initial encounter for open fracture
0-S12.390D	2-S12.390D	0-Other displaced fracture of fourth cervical vertebra, subsequent encounter for fracture with routine healing
0-S12.390G	2-S12.390G	0-Other displaced fracture of fourth cervical vertebra, subsequent encounter for fracture with delayed healing
0-S12.390K	2-S12.390K	0-Other displaced fracture of fourth cervical vertebra, subsequent encounter for fracture with nonunion
0-S12.390S	2-S12.390S	0-Other displaced fracture of fourth cervical vertebra, sequela
0-S12.391A	2-S12.391A	0-Other nondisplaced fracture of fourth cervical vertebra, initial encounter for closed fracture
0-S12.391B	2-S12.391B	0-Other nondisplaced fracture of fourth cervical vertebra, initial encounter for open fracture
0-S12.391D	2-S12.391D	0-Other nondisplaced fracture of fourth cervical vertebra, subsequent encounter for fracture with routine healing
0-S12.391G	2-S12.391G	0-Other nondisplaced fracture of fourth cervical vertebra, subsequent encounter for fracture with delayed healing
0-S12.391K	2-S12.391K	0-Other nondisplaced fracture of fourth cervical vertebra, subsequent encounter for fracture with nonunion
0-S12.391S	2-S12.391S	0-Other nondisplaced fracture of fourth cervical vertebra, sequela
0-S12.400A	2-S12.400A	0-Unspecified displaced fracture of fifth cervical vertebra, initial encounter for closed fracture
0-S12.400B	2-S12.400B	0-Unspecified displaced fracture of fifth cervical vertebra, initial encounter for open fracture
0-S12.400D	2-S12.400D	0-Unspecified displaced fracture of fifth cervical vertebra, subsequent encounter for fracture with routine healing
0-S12.400G	2-S12.400G	0-Unspecified displaced fracture of fifth cervical vertebra, subsequent encounter for fracture with delayed healing
0-S12.400K	2-S12.400K	0-Unspecified displaced fracture of fifth cervical vertebra, subsequent encounter for fracture with nonunion
0-S12.400S	2-S12.400S	0-Unspecified displaced fracture of fifth cervical vertebra, sequela
0-S12.401A	2-S12.401A	0-Unspecified nondisplaced fracture of fifth cervical vertebra, initial encounter for closed fracture
0-S12.401B	2-S12.401B	0-Unspecified nondisplaced fracture of fifth cervical vertebra, initial encounter for open fracture
0-S12.401D	2-S12.401D	0-Unspecified nondisplaced fracture of fifth cervical vertebra, subsequent encounter for fracture with routine healing
0-S12.401G	2-S12.401G	0-Unspecified nondisplaced fracture of fifth cervical vertebra, subsequent encounter for fracture with delayed healing
0-S12.401K	2-S12.401K	0-Unspecified nondisplaced fracture of fifth cervical vertebra, subsequent encounter for fracture with nonunion
0-S12.401S	2-S12.401S	0-Unspecified nondisplaced fracture of fifth cervical vertebra, sequela
0-S12.430A	2-S12.430A	0-Unspecified traumatic displaced spondylolisthesis of fifth cervical vertebra, initial encounter for closed fracture
0-S12.430B	2-S12.430B	0-Unspecified traumatic displaced spondylolisthesis of fifth cervical vertebra, initial encounter for open fracture
0-S12.430D	2-S12.430D	0-Unspecified traumatic displaced spondylolisthesis of fifth cervical vertebra, subsequent encounter for fracture with routine healing
0-S12.430G	2-S12.430G	0-Unspecified traumatic displaced spondylolisthesis of fifth cervical vertebra, subsequent encounter for fracture with delayed healing
0-S12.430K	2-S12.430K	0-Unspecified traumatic displaced spondylolisthesis of fifth cervical vertebra, subsequent encounter for fracture with nonunion
0-S12.430S	2-S12.430S	0-Unspecified traumatic displaced spondylolisthesis of fifth cervical vertebra, sequela
0-S12.431A	2-S12.431A	0-Unspecified traumatic nondisplaced spondylolisthesis of fifth cervical vertebra, initial encounter for closed fracture
0-S12.431B	2-S12.431B	0-Unspecified traumatic nondisplaced spondylolisthesis of fifth cervical vertebra, initial encounter for open fracture
0-S12.431D	2-S12.431D	0-Unspecified traumatic nondisplaced spondylolisthesis of fifth cervical vertebra, subsequent encounter for fracture with routine healing
0-S12.431G	2-S12.431G	0-Unspecified traumatic nondisplaced spondylolisthesis of fifth cervical vertebra, subsequent encounter for fracture with delayed healing
0-S12.431K	2-S12.431K	0-Unspecified traumatic nondisplaced spondylolisthesis of fifth cervical vertebra, subsequent encounter for fracture with nonunion
0-S12.431S	2-S12.431S	0-Unspecified traumatic nondisplaced spondylolisthesis of fifth cervical vertebra, sequela
0-S12.44XA	2-S12.44XA	0-Type III traumatic spondylolisthesis of fifth cervical vertebra, initial encounter for closed fracture
0-S12.44XB	2-S12.44XB	0-Type III traumatic spondylolisthesis of fifth cervical vertebra, initial encounter for open fracture
0-S12.44XD	2-S12.44XD	0-Type III traumatic spondylolisthesis of fifth cervical vertebra, subsequent encounter for fracture with routine healing
0-S12.44XG	2-S12.44XG	0-Type III traumatic spondylolisthesis of fifth cervical vertebra, subsequent encounter for fracture with delayed healing
0-S12.44XK	2-S12.44XK	0-Type III traumatic spondylolisthesis of fifth cervical vertebra, subsequent encounter for fracture with nonunion
0-S12.44XS	2-S12.44XS	0-Type III traumatic spondylolisthesis of fifth cervical vertebra, sequela
0-S12.450A	2-S12.450A	0-Other traumatic displaced spondylolisthesis of fifth cervical vertebra, initial encounter for closed fracture
0-S12.450B	2-S12.450B	0-Other traumatic displaced spondylolisthesis of fifth cervical vertebra, initial encounter for open fracture
0-S12.450D	2-S12.450D	0-Other traumatic displaced spondylolisthesis of fifth cervical vertebra, subsequent encounter for fracture with routine healing
0-S12.450G	2-S12.450G	0-Other traumatic displaced spondylolisthesis of fifth cervical vertebra, subsequent encounter for fracture with delayed healing
0-S12.450K	2-S12.450K	0-Other traumatic displaced spondylolisthesis of fifth cervical vertebra, subsequent encounter for fracture with nonunion
0-S12.450S	2-S12.450S	0-Other traumatic displaced spondylolisthesis of fifth cervical vertebra, sequela
0-S12.451A	2-S12.451A	0-Other traumatic nondisplaced spondylolisthesis of fifth cervical vertebra, initial encounter for closed fracture
0-S12.451B	2-S12.451B	0-Other traumatic nondisplaced spondylolisthesis of fifth cervical vertebra, initial encounter for open fracture
0-S12.451D	2-S12.451D	0-Other traumatic nondisplaced spondylolisthesis of fifth cervical vertebra, subsequent encounter for fracture with routine healing
0-S12.451G	2-S12.451G	0-Other traumatic nondisplaced spondylolisthesis of fifth cervical vertebra, subsequent encounter for fracture with delayed healing
0-S12.451K	2-S12.451K	0-Other traumatic nondisplaced spondylolisthesis of fifth cervical vertebra, subsequent encounter for fracture with nonunion
0-S12.451S	2-S12.451S	0-Other traumatic nondisplaced spondylolisthesis of fifth cervical vertebra, sequela
0-S12.490A	2-S12.490A	0-Other displaced fracture of fifth cervical vertebra, initial encounter for closed fracture
0-S12.490B	2-S12.490B	0-Other displaced fracture of fifth cervical vertebra, initial encounter for open fracture
0-S12.490D	2-S12.490D	0-Other displaced fracture of fifth cervical vertebra, subsequent encounter for fracture with routine healing
0-S12.490G	2-S12.490G	0-Other displaced fracture of fifth cervical vertebra, subsequent encounter for fracture with delayed healing
0-S12.490K	2-S12.490K	0-Other displaced fracture of fifth cervical vertebra, subsequent encounter for fracture with nonunion
0-S12.490S	2-S12.490S	0-Other displaced fracture of fifth cervical vertebra, sequela
0-S12.491A	2-S12.491A	0-Other nondisplaced fracture of fifth cervical vertebra, initial encounter for closed fracture
0-S12.491B	2-S12.491B	0-Other nondisplaced fracture of fifth cervical vertebra, initial encounter for open fracture
0-S12.491D	2-S12.491D	0-Other nondisplaced fracture of fifth cervical vertebra, subsequent encounter for fracture with routine healing
0-S12.491G	2-S12.491G	0-Other nondisplaced fracture of fifth cervical vertebra, subsequent encounter for fracture with delayed healing
0-S12.491K	2-S12.491K	0-Other nondisplaced fracture of fifth cervical vertebra, subsequent encounter for fracture with nonunion
0-S12.491S	2-S12.491S	0-Other nondisplaced fracture of fifth cervical vertebra, sequela
0-S12.500A	2-S12.500A	0-Unspecified displaced fracture of sixth cervical vertebra, initial encounter for closed fracture
0-S12.500B	2-S12.500B	0-Unspecified displaced fracture of sixth cervical vertebra, initial encounter for open fracture
0-S12.500D	2-S12.500D	0-Unspecified displaced fracture of sixth cervical vertebra, subsequent encounter for fracture with routine healing
0-S12.500G	2-S12.500G	0-Unspecified displaced fracture of sixth cervical vertebra, subsequent encounter for fracture with delayed healing
0-S12.500K	2-S12.500K	0-Unspecified displaced fracture of sixth cervical vertebra, subsequent encounter for fracture with nonunion
0-S12.500S	2-S12.500S	0-Unspecified displaced fracture of sixth cervical vertebra, sequela
0-S12.501A	2-S12.501A	0-Unspecified nondisplaced fracture of sixth cervical vertebra, initial encounter for closed fracture
0-S12.501B	2-S12.501B	0-Unspecified nondisplaced fracture of sixth cervical vertebra, initial encounter for open fracture
0-S12.501D	2-S12.501D	0-Unspecified nondisplaced fracture of sixth cervical vertebra, subsequent encounter for fracture with routine healing
0-S12.501G	2-S12.501G	0-Unspecified nondisplaced fracture of sixth cervical vertebra, subsequent encounter for fracture with delayed healing
0-S12.501K	2-S12.501K	0-Unspecified nondisplaced fracture of sixth cervical vertebra, subsequent encounter for fracture with nonunion
0-S12.501S	2-S12.501S	0-Unspecified nondisplaced fracture of sixth cervical vertebra, sequela
0-S12.530A	2-S12.530A	0-Unspecified traumatic displaced spondylolisthesis of sixth cervical vertebra, initial encounter for closed fracture
0-S12.530B	2-S12.530B	0-Unspecified traumatic displaced spondylolisthesis of sixth cervical vertebra, initial encounter for open fracture
0-S12.530D	2-S12.530D	0-Unspecified traumatic displaced spondylolisthesis of sixth cervical vertebra, subsequent encounter for fracture with routine healing
0-S12.530G	2-S12.530G	0-Unspecified traumatic displaced spondylolisthesis of sixth cervical vertebra, subsequent encounter for fracture with delayed healing
0-S12.530K	2-S12.530K	0-Unspecified traumatic displaced spondylolisthesis of sixth cervical vertebra, subsequent encounter for fracture with nonunion
0-S12.530S	2-S12.530S	0-Unspecified traumatic displaced spondylolisthesis of sixth cervical vertebra, sequela
0-S12.531A	2-S12.531A	0-Unspecified traumatic nondisplaced spondylolisthesis of sixth cervical vertebra, initial encounter for closed fracture
0-S12.531B	2-S12.531B	0-Unspecified traumatic nondisplaced spondylolisthesis of sixth cervical vertebra, initial encounter for open fracture
0-S12.531D	2-S12.531D	0-Unspecified traumatic nondisplaced spondylolisthesis of sixth cervical vertebra, subsequent encounter for fracture with routine healing
0-S12.531G	2-S12.531G	0-Unspecified traumatic nondisplaced spondylolisthesis of sixth cervical vertebra, subsequent encounter for fracture with delayed healing
0-S12.531K	2-S12.531K	0-Unspecified traumatic nondisplaced spondylolisthesis of sixth cervical vertebra, subsequent encounter for fracture with nonunion
0-S12.531S	2-S12.531S	0-Unspecified traumatic nondisplaced spondylolisthesis of sixth cervical vertebra, sequela
0-S12.54XA	2-S12.54XA	0-Type III traumatic spondylolisthesis of sixth cervical vertebra, initial encounter for closed fracture
0-S12.54XB	2-S12.54XB	0-Type III traumatic spondylolisthesis of sixth cervical vertebra, initial encounter for open fracture
0-S12.54XD	2-S12.54XD	0-Type III traumatic spondylolisthesis of sixth cervical vertebra, subsequent encounter for fracture with routine healing
0-S12.54XG	2-S12.54XG	0-Type III traumatic spondylolisthesis of sixth cervical vertebra, subsequent encounter for fracture with delayed healing
0-S12.54XK	2-S12.54XK	0-Type III traumatic spondylolisthesis of sixth cervical vertebra, subsequent encounter for fracture with nonunion
0-S12.54XS	2-S12.54XS	0-Type III traumatic spondylolisthesis of sixth cervical vertebra, sequela
0-S12.550A	2-S12.550A	0-Other traumatic displaced spondylolisthesis of sixth cervical vertebra, initial encounter for closed fracture
0-S12.550B	2-S12.550B	0-Other traumatic displaced spondylolisthesis of sixth cervical vertebra, initial encounter for open fracture
0-S12.550D	2-S12.550D	0-Other traumatic displaced spondylolisthesis of sixth cervical vertebra, subsequent encounter for fracture with routine healing
0-S12.550G	2-S12.550G	0-Other traumatic displaced spondylolisthesis of sixth cervical vertebra, subsequent encounter for fracture with delayed healing
0-S12.550K	2-S12.550K	0-Other traumatic displaced spondylolisthesis of sixth cervical vertebra, subsequent encounter for fracture with nonunion
0-S12.550S	2-S12.550S	0-Other traumatic displaced spondylolisthesis of sixth cervical vertebra, sequela
0-S12.551A	2-S12.551A	0-Other traumatic nondisplaced spondylolisthesis of sixth cervical vertebra, initial encounter for closed fracture
0-S12.551B	2-S12.551B	0-Other traumatic nondisplaced spondylolisthesis of sixth cervical vertebra, initial encounter for open fracture
0-S12.551D	2-S12.551D	0-Other traumatic nondisplaced spondylolisthesis of sixth cervical vertebra, subsequent encounter for fracture with routine healing
0-S12.551G	2-S12.551G	0-Other traumatic nondisplaced spondylolisthesis of sixth cervical vertebra, subsequent encounter for fracture with delayed healing
0-S12.551K	2-S12.551K	0-Other traumatic nondisplaced spondylolisthesis of sixth cervical vertebra, subsequent encounter for fracture with nonunion
0-S12.551S	2-S12.551S	0-Other traumatic nondisplaced spondylolisthesis of sixth cervical vertebra, sequela
0-S12.590A	2-S12.590A	0-Other displaced fracture of sixth cervical vertebra, initial encounter for closed fracture
0-S12.590B	2-S12.590B	0-Other displaced fracture of sixth cervical vertebra, initial encounter for open fracture
0-S12.590D	2-S12.590D	0-Other displaced fracture of sixth cervical vertebra, subsequent encounter for fracture with routine healing
0-S12.590G	2-S12.590G	0-Other displaced fracture of sixth cervical vertebra, subsequent encounter for fracture with delayed healing
0-S12.590K	2-S12.590K	0-Other displaced fracture of sixth cervical vertebra, subsequent encounter for fracture with nonunion
0-S12.590S	2-S12.590S	0-Other displaced fracture of sixth cervical vertebra, sequela
0-S12.591A	2-S12.591A	0-Other nondisplaced fracture of sixth cervical vertebra, initial encounter for closed fracture
0-S12.591B	2-S12.591B	0-Other nondisplaced fracture of sixth cervical vertebra, initial encounter for open fracture
0-S12.591D	2-S12.591D	0-Other nondisplaced fracture of sixth cervical vertebra, subsequent encounter for fracture with routine healing
0-S12.591G	2-S12.591G	0-Other nondisplaced fracture of sixth cervical vertebra, subsequent encounter for fracture with delayed healing
0-S12.591K	2-S12.591K	0-Other nondisplaced fracture of sixth cervical vertebra, subsequent encounter for fracture with nonunion
0-S12.591S	2-S12.591S	0-Other nondisplaced fracture of sixth cervical vertebra, sequela
0-S12.600A	2-S12.600A	0-Unspecified displaced fracture of seventh cervical vertebra, initial encounter for closed fracture
0-S12.600B	2-S12.600B	0-Unspecified displaced fracture of seventh cervical vertebra, initial encounter for open fracture
0-S12.600D	2-S12.600D	0-Unspecified displaced fracture of seventh cervical vertebra, subsequent encounter for fracture with routine healing
0-S12.600G	2-S12.600G	0-Unspecified displaced fracture of seventh cervical vertebra, subsequent encounter for fracture with delayed healing
0-S12.600K	2-S12.600K	0-Unspecified displaced fracture of seventh cervical vertebra, subsequent encounter for fracture with nonunion
0-S12.600S	2-S12.600S	0-Unspecified displaced fracture of seventh cervical vertebra, sequela
0-S12.601A	2-S12.601A	0-Unspecified nondisplaced fracture of seventh cervical vertebra, initial encounter for closed fracture
0-S12.601B	2-S12.601B	0-Unspecified nondisplaced fracture of seventh cervical vertebra, initial encounter for open fracture
0-S12.601D	2-S12.601D	0-Unspecified nondisplaced fracture of seventh cervical vertebra, subsequent encounter for fracture with routine healing
0-S12.601G	2-S12.601G	0-Unspecified nondisplaced fracture of seventh cervical vertebra, subsequent encounter for fracture with delayed healing
0-S12.601K	2-S12.601K	0-Unspecified nondisplaced fracture of seventh cervical vertebra, subsequent encounter for fracture with nonunion
0-S12.601S	2-S12.601S	0-Unspecified nondisplaced fracture of seventh cervical vertebra, sequela
0-S12.630A	2-S12.630A	0-Unspecified traumatic displaced spondylolisthesis of seventh cervical vertebra, initial encounter for closed fracture
0-S12.630B	2-S12.630B	0-Unspecified traumatic displaced spondylolisthesis of seventh cervical vertebra, initial encounter for open fracture
0-S12.630D	2-S12.630D	0-Unspecified traumatic displaced spondylolisthesis of seventh cervical vertebra, subsequent encounter for fracture with routine healing
0-S12.630G	2-S12.630G	0-Unspecified traumatic displaced spondylolisthesis of seventh cervical vertebra, subsequent encounter for fracture with delayed healing
0-S12.630K	2-S12.630K	0-Unspecified traumatic displaced spondylolisthesis of seventh cervical vertebra, subsequent encounter for fracture with nonunion
0-S12.630S	2-S12.630S	0-Unspecified traumatic displaced spondylolisthesis of seventh cervical vertebra, sequela
0-S12.631A	2-S12.631A	0-Unspecified traumatic nondisplaced spondylolisthesis of seventh cervical vertebra, initial encounter for closed fracture
0-S12.631B	2-S12.631B	0-Unspecified traumatic nondisplaced spondylolisthesis of seventh cervical vertebra, initial encounter for open fracture
0-S12.631D	2-S12.631D	0-Unspecified traumatic nondisplaced spondylolisthesis of seventh cervical vertebra, subsequent encounter for fracture with routine healing
0-S12.631G	2-S12.631G	0-Unspecified traumatic nondisplaced spondylolisthesis of seventh cervical vertebra, subsequent encounter for fracture with delayed healing
0-S12.631K	2-S12.631K	0-Unspecified traumatic nondisplaced spondylolisthesis of seventh cervical vertebra, subsequent encounter for fracture with nonunion
0-S12.631S	2-S12.631S	0-Unspecified traumatic nondisplaced spondylolisthesis of seventh cervical vertebra, sequela
0-S12.64XA	2-S12.64XA	0-Type III traumatic spondylolisthesis of seventh cervical vertebra, initial encounter for closed fracture
0-S12.64XB	2-S12.64XB	0-Type III traumatic spondylolisthesis of seventh cervical vertebra, initial encounter for open fracture
0-S12.64XD	2-S12.64XD	0-Type III traumatic spondylolisthesis of seventh cervical vertebra, subsequent encounter for fracture with routine healing
0-S12.64XG	2-S12.64XG	0-Type III traumatic spondylolisthesis of seventh cervical vertebra, subsequent encounter for fracture with delayed healing
0-S12.64XK	2-S12.64XK	0-Type III traumatic spondylolisthesis of seventh cervical vertebra, subsequent encounter for fracture with nonunion
0-S12.64XS	2-S12.64XS	0-Type III traumatic spondylolisthesis of seventh cervical vertebra, sequela
0-S12.650A	2-S12.650A	0-Other traumatic displaced spondylolisthesis of seventh cervical vertebra, initial encounter for closed fracture
0-S12.650B	2-S12.650B	0-Other traumatic displaced spondylolisthesis of seventh cervical vertebra, initial encounter for open fracture
0-S12.650D	2-S12.650D	0-Other traumatic displaced spondylolisthesis of seventh cervical vertebra, subsequent encounter for fracture with routine healing
0-S12.650G	2-S12.650G	0-Other traumatic displaced spondylolisthesis of seventh cervical vertebra, subsequent encounter for fracture with delayed healing
0-S12.650K	2-S12.650K	0-Other traumatic displaced spondylolisthesis of seventh cervical vertebra, subsequent encounter for fracture with nonunion
0-S12.650S	2-S12.650S	0-Other traumatic displaced spondylolisthesis of seventh cervical vertebra, sequela
0-S12.651A	2-S12.651A	0-Other traumatic nondisplaced spondylolisthesis of seventh cervical vertebra, initial encounter for closed fracture
0-S12.651B	2-S12.651B	0-Other traumatic nondisplaced spondylolisthesis of seventh cervical vertebra, initial encounter for open fracture
0-S12.651D	2-S12.651D	0-Other traumatic nondisplaced spondylolisthesis of seventh cervical vertebra, subsequent encounter for fracture with routine healing
0-S12.651G	2-S12.651G	0-Other traumatic nondisplaced spondylolisthesis of seventh cervical vertebra, subsequent encounter for fracture with delayed healing
0-S12.651K	2-S12.651K	0-Other traumatic nondisplaced spondylolisthesis of seventh cervical vertebra, subsequent encounter for fracture with nonunion
0-S12.651S	2-S12.651S	0-Other traumatic nondisplaced spondylolisthesis of seventh cervical vertebra, sequela
0-S12.690A	2-S12.690A	0-Other displaced fracture of seventh cervical vertebra, initial encounter for closed fracture
0-S12.690B	2-S12.690B	0-Other displaced fracture of seventh cervical vertebra, initial encounter for open fracture
0-S12.690D	2-S12.690D	0-Other displaced fracture of seventh cervical vertebra, subsequent encounter for fracture with routine healing
0-S12.690G	2-S12.690G	0-Other displaced fracture of seventh cervical vertebra, subsequent encounter for fracture with delayed healing
0-S12.690K	2-S12.690K	0-Other displaced fracture of seventh cervical vertebra, subsequent encounter for fracture with nonunion
0-S12.690S	2-S12.690S	0-Other displaced fracture of seventh cervical vertebra, sequela
0-S12.691A	2-S12.691A	0-Other nondisplaced fracture of seventh cervical vertebra, initial encounter for closed fracture
0-S12.691B	2-S12.691B	0-Other nondisplaced fracture of seventh cervical vertebra, initial encounter for open fracture
0-S12.691D	2-S12.691D	0-Other nondisplaced fracture of seventh cervical vertebra, subsequent encounter for fracture with routine healing
0-S12.691G	2-S12.691G	0-Other nondisplaced fracture of seventh cervical vertebra, subsequent encounter for fracture with delayed healing
0-S12.691K	2-S12.691K	0-Other nondisplaced fracture of seventh cervical vertebra, subsequent encounter for fracture with nonunion
0-S12.691S	2-S12.691S	0-Other nondisplaced fracture of seventh cervical vertebra, sequela
0-S12.8XXA	2-S12.8XXA	0-Fracture of other parts of neck, initial encounter
0-S12.8XXD	2-S12.8XXD	0-Fracture of other parts of neck, subsequent encounter
0-S12.8XXS	2-S12.8XXS	0-Fracture of other parts of neck, sequela
0-S12.9XXA	2-S12.9XXA	0-Fracture of neck, unspecified, initial encounter
0-S12.9XXD	2-S12.9XXD	0-Fracture of neck, unspecified, subsequent encounter
0-S12.9XXS	2-S12.9XXS	0-Fracture of neck, unspecified, sequela
0-S13.0XXA	2-S13.0XXA	0-Traumatic rupture of cervical intervertebral disc, initial encounter
0-S13.0XXD	2-S13.0XXD	0-Traumatic rupture of cervical intervertebral disc, subsequent encounter
0-S13.0XXS	2-S13.0XXS	0-Traumatic rupture of cervical intervertebral disc, sequela
0-S13.100A	2-S13.100A	0-Subluxation of unspecified cervical vertebrae, initial encounter
0-S13.100D	2-S13.100D	0-Subluxation of unspecified cervical vertebrae, subsequent encounter
0-S13.100S	2-S13.100S	0-Subluxation of unspecified cervical vertebrae, sequela
0-S13.101A	2-S13.101A	0-Dislocation of unspecified cervical vertebrae, initial encounter
0-S13.101D	2-S13.101D	0-Dislocation of unspecified cervical vertebrae, subsequent encounter
0-S13.101S	2-S13.101S	0-Dislocation of unspecified cervical vertebrae, sequela
0-S13.110A	2-S13.110A	0-Subluxation of C0/C1 cervical vertebrae, initial encounter
0-S13.110D	2-S13.110D	0-Subluxation of C0/C1 cervical vertebrae, subsequent encounter
0-S13.110S	2-S13.110S	0-Subluxation of C0/C1 cervical vertebrae, sequela
0-S13.111A	2-S13.111A	0-Dislocation of C0/C1 cervical vertebrae, initial encounter
0-S13.111D	2-S13.111D	0-Dislocation of C0/C1 cervical vertebrae, subsequent encounter
0-S13.111S	2-S13.111S	0-Dislocation of C0/C1 cervical vertebrae, sequela
0-S13.120A	2-S13.120A	0-Subluxation of C1/C2 cervical vertebrae, initial encounter
0-S13.120D	2-S13.120D	0-Subluxation of C1/C2 cervical vertebrae, subsequent encounter
0-S13.120S	2-S13.120S	0-Subluxation of C1/C2 cervical vertebrae, sequela
0-S13.121A	2-S13.121A	0-Dislocation of C1/C2 cervical vertebrae, initial encounter
0-S13.121D	2-S13.121D	0-Dislocation of C1/C2 cervical vertebrae, subsequent encounter
0-S13.121S	2-S13.121S	0-Dislocation of C1/C2 cervical vertebrae, sequela
0-S13.130A	2-S13.130A	0-Subluxation of C2/C3 cervical vertebrae, initial encounter
0-S13.130D	2-S13.130D	0-Subluxation of C2/C3 cervical vertebrae, subsequent encounter
0-S13.130S	2-S13.130S	0-Subluxation of C2/C3 cervical vertebrae, sequela
0-S13.131A	2-S13.131A	0-Dislocation of C2/C3 cervical vertebrae, initial encounter
0-S13.131D	2-S13.131D	0-Dislocation of C2/C3 cervical vertebrae, subsequent encounter
0-S13.131S	2-S13.131S	0-Dislocation of C2/C3 cervical vertebrae, sequela
0-S13.140A	2-S13.140A	0-Subluxation of C3/C4 cervical vertebrae, initial encounter
0-S13.140D	2-S13.140D	0-Subluxation of C3/C4 cervical vertebrae, subsequent encounter
0-S13.140S	2-S13.140S	0-Subluxation of C3/C4 cervical vertebrae, sequela
0-S13.141A	2-S13.141A	0-Dislocation of C3/C4 cervical vertebrae, initial encounter
0-S13.141D	2-S13.141D	0-Dislocation of C3/C4 cervical vertebrae, subsequent encounter
0-S13.141S	2-S13.141S	0-Dislocation of C3/C4 cervical vertebrae, sequela
0-S13.150A	2-S13.150A	0-Subluxation of C4/C5 cervical vertebrae, initial encounter
0-S13.150D	2-S13.150D	0-Subluxation of C4/C5 cervical vertebrae, subsequent encounter
0-S13.150S	2-S13.150S	0-Subluxation of C4/C5 cervical vertebrae, sequela
0-S13.151A	2-S13.151A	0-Dislocation of C4/C5 cervical vertebrae, initial encounter
0-S13.151D	2-S13.151D	0-Dislocation of C4/C5 cervical vertebrae, subsequent encounter
0-S13.151S	2-S13.151S	0-Dislocation of C4/C5 cervical vertebrae, sequela
0-S13.160A	2-S13.160A	0-Subluxation of C5/C6 cervical vertebrae, initial encounter
0-S13.160D	2-S13.160D	0-Subluxation of C5/C6 cervical vertebrae, subsequent encounter
0-S13.160S	2-S13.160S	0-Subluxation of C5/C6 cervical vertebrae, sequela
0-S13.161A	2-S13.161A	0-Dislocation of C5/C6 cervical vertebrae, initial encounter
0-S13.161D	2-S13.161D	0-Dislocation of C5/C6 cervical vertebrae, subsequent encounter
0-S13.161S	2-S13.161S	0-Dislocation of C5/C6 cervical vertebrae, sequela
0-S13.170A	2-S13.170A	0-Subluxation of C6/C7 cervical vertebrae, initial encounter
0-S13.170D	2-S13.170D	0-Subluxation of C6/C7 cervical vertebrae, subsequent encounter
0-S13.170S	2-S13.170S	0-Subluxation of C6/C7 cervical vertebrae, sequela
0-S13.171A	2-S13.171A	0-Dislocation of C6/C7 cervical vertebrae, initial encounter
0-S13.171D	2-S13.171D	0-Dislocation of C6/C7 cervical vertebrae, subsequent encounter
0-S13.171S	2-S13.171S	0-Dislocation of C6/C7 cervical vertebrae, sequela
0-S13.180A	2-S13.180A	0-Subluxation of C7/T1 cervical vertebrae, initial encounter
0-S13.180D	2-S13.180D	0-Subluxation of C7/T1 cervical vertebrae, subsequent encounter
0-S13.180S	2-S13.180S	0-Subluxation of C7/T1 cervical vertebrae, sequela
0-S13.181A	2-S13.181A	0-Dislocation of C7/T1 cervical vertebrae, initial encounter
0-S13.181D	2-S13.181D	0-Dislocation of C7/T1 cervical vertebrae, subsequent encounter
0-S13.181S	2-S13.181S	0-Dislocation of C7/T1 cervical vertebrae, sequela
0-S13.20XA	2-S13.20XA	0-Dislocation of unspecified parts of neck, initial encounter
0-S13.20XD	2-S13.20XD	0-Dislocation of unspecified parts of neck, subsequent encounter
0-S13.20XS	2-S13.20XS	0-Dislocation of unspecified parts of neck, sequela
0-S13.29XA	2-S13.29XA	0-Dislocation of other parts of neck, initial encounter
0-S13.29XD	2-S13.29XD	0-Dislocation of other parts of neck, subsequent encounter
0-S13.29XS	2-S13.29XS	0-Dislocation of other parts of neck, sequela
0-S13.4XXA	2-S13.4XXA	0-Sprain of ligaments of cervical spine, initial encounter
0-S13.4XXD	2-S13.4XXD	0-Sprain of ligaments of cervical spine, subsequent encounter
0-S13.4XXS	2-S13.4XXS	0-Sprain of ligaments of cervical spine, sequela
0-S13.5XXA	2-S13.5XXA	0-Sprain of thyroid region, initial encounter
0-S13.5XXD	2-S13.5XXD	0-Sprain of thyroid region, subsequent encounter
0-S13.5XXS	2-S13.5XXS	0-Sprain of thyroid region, sequela
0-S13.8XXA	2-S13.8XXA	0-Sprain of joints and ligaments of other parts of neck, initial encounter
0-S13.8XXD	2-S13.8XXD	0-Sprain of joints and ligaments of other parts of neck, subsequent encounter
0-S13.8XXS	2-S13.8XXS	0-Sprain of joints and ligaments of other parts of neck, sequela
0-S13.9XXA	2-S13.9XXA	0-Sprain of joints and ligaments of unspecified parts of neck, initial encounter
0-S13.9XXD	2-S13.9XXD	0-Sprain of joints and ligaments of unspecified parts of neck, subsequent encounter
0-S13.9XXS	2-S13.9XXS	0-Sprain of joints and ligaments of unspecified parts of neck, sequela
0-S14.0XXA	2-S14.0XXA	0-Concussion and edema of cervical spinal cord, initial encounter
0-S14.0XXD	2-S14.0XXD	0-Concussion and edema of cervical spinal cord, subsequent encounter
0-S14.0XXS	2-S14.0XXS	0-Concussion and edema of cervical spinal cord, sequela
0-S14.101A	2-S14.101A	0-Unspecified injury at C1 level of cervical spinal cord, initial encounter
0-S14.101D	2-S14.101D	0-Unspecified injury at C1 level of cervical spinal cord, subsequent encounter
0-S14.101S	2-S14.101S	0-Unspecified injury at C1 level of cervical spinal cord, sequela
0-S14.102A	2-S14.102A	0-Unspecified injury at C2 level of cervical spinal cord, initial encounter
0-S14.102D	2-S14.102D	0-Unspecified injury at C2 level of cervical spinal cord, subsequent encounter
0-S14.102S	2-S14.102S	0-Unspecified injury at C2 level of cervical spinal cord, sequela
0-S14.103A	2-S14.103A	0-Unspecified injury at C3 level of cervical spinal cord, initial encounter
0-S14.103D	2-S14.103D	0-Unspecified injury at C3 level of cervical spinal cord, subsequent encounter
0-S14.103S	2-S14.103S	0-Unspecified injury at C3 level of cervical spinal cord, sequela
0-S14.104A	2-S14.104A	0-Unspecified injury at C4 level of cervical spinal cord, initial encounter
0-S14.104D	2-S14.104D	0-Unspecified injury at C4 level of cervical spinal cord, subsequent encounter
0-S14.104S	2-S14.104S	0-Unspecified injury at C4 level of cervical spinal cord, sequela
0-S14.105A	2-S14.105A	0-Unspecified injury at C5 level of cervical spinal cord, initial encounter
0-S14.105D	2-S14.105D	0-Unspecified injury at C5 level of cervical spinal cord, subsequent encounter
0-S14.105S	2-S14.105S	0-Unspecified injury at C5 level of cervical spinal cord, sequela
0-S14.106A	2-S14.106A	0-Unspecified injury at C6 level of cervical spinal cord, initial encounter
0-S14.106D	2-S14.106D	0-Unspecified injury at C6 level of cervical spinal cord, subsequent encounter
0-S14.106S	2-S14.106S	0-Unspecified injury at C6 level of cervical spinal cord, sequela
0-S14.107A	2-S14.107A	0-Unspecified injury at C7 level of cervical spinal cord, initial encounter
0-S14.107D	2-S14.107D	0-Unspecified injury at C7 level of cervical spinal cord, subsequent encounter
0-S14.107S	2-S14.107S	0-Unspecified injury at C7 level of cervical spinal cord, sequela
0-S14.108A	2-S14.108A	0-Unspecified injury at C8 level of cervical spinal cord, initial encounter
0-S14.108D	2-S14.108D	0-Unspecified injury at C8 level of cervical spinal cord, subsequent encounter
0-S14.108S	2-S14.108S	0-Unspecified injury at C8 level of cervical spinal cord, sequela
0-S14.109A	2-S14.109A	0-Unspecified injury at unspecified level of cervical spinal cord, initial encounter
0-S14.109D	2-S14.109D	0-Unspecified injury at unspecified level of cervical spinal cord, subsequent encounter
0-S14.109S	2-S14.109S	0-Unspecified injury at unspecified level of cervical spinal cord, sequela
0-S14.111A	2-S14.111A	0-Complete lesion at C1 level of cervical spinal cord, initial encounter
0-S14.111D	2-S14.111D	0-Complete lesion at C1 level of cervical spinal cord, subsequent encounter
0-S14.111S	2-S14.111S	0-Complete lesion at C1 level of cervical spinal cord, sequela
0-S14.112A	2-S14.112A	0-Complete lesion at C2 level of cervical spinal cord, initial encounter
0-S14.112D	2-S14.112D	0-Complete lesion at C2 level of cervical spinal cord, subsequent encounter
0-S14.112S	2-S14.112S	0-Complete lesion at C2 level of cervical spinal cord, sequela
0-S14.113A	2-S14.113A	0-Complete lesion at C3 level of cervical spinal cord, initial encounter
0-S14.113D	2-S14.113D	0-Complete lesion at C3 level of cervical spinal cord, subsequent encounter
0-S14.113S	2-S14.113S	0-Complete lesion at C3 level of cervical spinal cord, sequela
0-S14.114A	2-S14.114A	0-Complete lesion at C4 level of cervical spinal cord, initial encounter
0-S14.114D	2-S14.114D	0-Complete lesion at C4 level of cervical spinal cord, subsequent encounter
0-S14.114S	2-S14.114S	0-Complete lesion at C4 level of cervical spinal cord, sequela
0-S14.115A	2-S14.115A	0-Complete lesion at C5 level of cervical spinal cord, initial encounter
0-S14.115D	2-S14.115D	0-Complete lesion at C5 level of cervical spinal cord, subsequent encounter
0-S14.115S	2-S14.115S	0-Complete lesion at C5 level of cervical spinal cord, sequela
0-S14.116A	2-S14.116A	0-Complete lesion at C6 level of cervical spinal cord, initial encounter
0-S14.116D	2-S14.116D	0-Complete lesion at C6 level of cervical spinal cord, subsequent encounter
0-S14.116S	2-S14.116S	0-Complete lesion at C6 level of cervical spinal cord, sequela
0-S14.117A	2-S14.117A	0-Complete lesion at C7 level of cervical spinal cord, initial encounter
0-S14.117D	2-S14.117D	0-Complete lesion at C7 level of cervical spinal cord, subsequent encounter
0-S14.117S	2-S14.117S	0-Complete lesion at C7 level of cervical spinal cord, sequela
0-S14.118A	2-S14.118A	0-Complete lesion at C8 level of cervical spinal cord, initial encounter
0-S14.118D	2-S14.118D	0-Complete lesion at C8 level of cervical spinal cord, subsequent encounter
0-S14.118S	2-S14.118S	0-Complete lesion at C8 level of cervical spinal cord, sequela
0-S14.119A	2-S14.119A	0-Complete lesion at unspecified level of cervical spinal cord, initial encounter
0-S14.119D	2-S14.119D	0-Complete lesion at unspecified level of cervical spinal cord, subsequent encounter
0-S14.119S	2-S14.119S	0-Complete lesion at unspecified level of cervical spinal cord, sequela
0-S14.121A	2-S14.121A	0-Central cord syndrome at C1 level of cervical spinal cord, initial encounter
0-S14.121D	2-S14.121D	0-Central cord syndrome at C1 level of cervical spinal cord, subsequent encounter
0-S14.121S	2-S14.121S	0-Central cord syndrome at C1 level of cervical spinal cord, sequela
0-S14.122A	2-S14.122A	0-Central cord syndrome at C2 level of cervical spinal cord, initial encounter
0-S14.122D	2-S14.122D	0-Central cord syndrome at C2 level of cervical spinal cord, subsequent encounter
0-S14.122S	2-S14.122S	0-Central cord syndrome at C2 level of cervical spinal cord, sequela
0-S14.123A	2-S14.123A	0-Central cord syndrome at C3 level of cervical spinal cord, initial encounter
0-S14.123D	2-S14.123D	0-Central cord syndrome at C3 level of cervical spinal cord, subsequent encounter
0-S14.123S	2-S14.123S	0-Central cord syndrome at C3 level of cervical spinal cord, sequela
0-S14.124A	2-S14.124A	0-Central cord syndrome at C4 level of cervical spinal cord, initial encounter
0-S14.124D	2-S14.124D	0-Central cord syndrome at C4 level of cervical spinal cord, subsequent encounter
0-S14.124S	2-S14.124S	0-Central cord syndrome at C4 level of cervical spinal cord, sequela
0-S14.125A	2-S14.125A	0-Central cord syndrome at C5 level of cervical spinal cord, initial encounter
0-S14.125D	2-S14.125D	0-Central cord syndrome at C5 level of cervical spinal cord, subsequent encounter
0-S14.125S	2-S14.125S	0-Central cord syndrome at C5 level of cervical spinal cord, sequela
0-S14.126A	2-S14.126A	0-Central cord syndrome at C6 level of cervical spinal cord, initial encounter
0-S14.126D	2-S14.126D	0-Central cord syndrome at C6 level of cervical spinal cord, subsequent encounter
0-S14.126S	2-S14.126S	0-Central cord syndrome at C6 level of cervical spinal cord, sequela
0-S14.127A	2-S14.127A	0-Central cord syndrome at C7 level of cervical spinal cord, initial encounter
0-S14.127D	2-S14.127D	0-Central cord syndrome at C7 level of cervical spinal cord, subsequent encounter
0-S14.127S	2-S14.127S	0-Central cord syndrome at C7 level of cervical spinal cord, sequela
0-S14.128A	2-S14.128A	0-Central cord syndrome at C8 level of cervical spinal cord, initial encounter
0-S14.128D	2-S14.128D	0-Central cord syndrome at C8 level of cervical spinal cord, subsequent encounter
0-S14.128S	2-S14.128S	0-Central cord syndrome at C8 level of cervical spinal cord, sequela
0-S14.129A	2-S14.129A	0-Central cord syndrome at unspecified level of cervical spinal cord, initial encounter
0-S14.129D	2-S14.129D	0-Central cord syndrome at unspecified level of cervical spinal cord, subsequent encounter
0-S14.129S	2-S14.129S	0-Central cord syndrome at unspecified level of cervical spinal cord, sequela
0-S14.131A	2-S14.131A	0-Anterior cord syndrome at C1 level of cervical spinal cord, initial encounter
0-S14.131D	2-S14.131D	0-Anterior cord syndrome at C1 level of cervical spinal cord, subsequent encounter
0-S14.131S	2-S14.131S	0-Anterior cord syndrome at C1 level of cervical spinal cord, sequela
0-S14.132A	2-S14.132A	0-Anterior cord syndrome at C2 level of cervical spinal cord, initial encounter
0-S14.132D	2-S14.132D	0-Anterior cord syndrome at C2 level of cervical spinal cord, subsequent encounter
0-S14.132S	2-S14.132S	0-Anterior cord syndrome at C2 level of cervical spinal cord, sequela
0-S14.133A	2-S14.133A	0-Anterior cord syndrome at C3 level of cervical spinal cord, initial encounter
0-S14.133D	2-S14.133D	0-Anterior cord syndrome at C3 level of cervical spinal cord, subsequent encounter
0-S14.133S	2-S14.133S	0-Anterior cord syndrome at C3 level of cervical spinal cord, sequela
0-S14.134A	2-S14.134A	0-Anterior cord syndrome at C4 level of cervical spinal cord, initial encounter
0-S14.134D	2-S14.134D	0-Anterior cord syndrome at C4 level of cervical spinal cord, subsequent encounter
0-S14.134S	2-S14.134S	0-Anterior cord syndrome at C4 level of cervical spinal cord, sequela
0-S14.135A	2-S14.135A	0-Anterior cord syndrome at C5 level of cervical spinal cord, initial encounter
0-S14.135D	2-S14.135D	0-Anterior cord syndrome at C5 level of cervical spinal cord, subsequent encounter
0-S14.135S	2-S14.135S	0-Anterior cord syndrome at C5 level of cervical spinal cord, sequela
0-S14.136A	2-S14.136A	0-Anterior cord syndrome at C6 level of cervical spinal cord, initial encounter
0-S14.136D	2-S14.136D	0-Anterior cord syndrome at C6 level of cervical spinal cord, subsequent encounter
0-S14.136S	2-S14.136S	0-Anterior cord syndrome at C6 level of cervical spinal cord, sequela
0-S14.137A	2-S14.137A	0-Anterior cord syndrome at C7 level of cervical spinal cord, initial encounter
0-S14.137D	2-S14.137D	0-Anterior cord syndrome at C7 level of cervical spinal cord, subsequent encounter
0-S14.137S	2-S14.137S	0-Anterior cord syndrome at C7 level of cervical spinal cord, sequela
0-S14.138A	2-S14.138A	0-Anterior cord syndrome at C8 level of cervical spinal cord, initial encounter
0-S14.138D	2-S14.138D	0-Anterior cord syndrome at C8 level of cervical spinal cord, subsequent encounter
0-S14.138S	2-S14.138S	0-Anterior cord syndrome at C8 level of cervical spinal cord, sequela
0-S14.139A	2-S14.139A	0-Anterior cord syndrome at unspecified level of cervical spinal cord, initial encounter
0-S14.139D	2-S14.139D	0-Anterior cord syndrome at unspecified level of cervical spinal cord, subsequent encounter
0-S14.139S	2-S14.139S	0-Anterior cord syndrome at unspecified level of cervical spinal cord, sequela
0-S14.141A	2-S14.141A	0-Brown-Sequard syndrome at C1 level of cervical spinal cord, initial encounter
0-S14.141D	2-S14.141D	0-Brown-Sequard syndrome at C1 level of cervical spinal cord, subsequent encounter
0-S14.141S	2-S14.141S	0-Brown-Sequard syndrome at C1 level of cervical spinal cord, sequela
0-S14.142A	2-S14.142A	0-Brown-Sequard syndrome at C2 level of cervical spinal cord, initial encounter
0-S14.142D	2-S14.142D	0-Brown-Sequard syndrome at C2 level of cervical spinal cord, subsequent encounter
0-S14.142S	2-S14.142S	0-Brown-Sequard syndrome at C2 level of cervical spinal cord, sequela
0-S14.143A	2-S14.143A	0-Brown-Sequard syndrome at C3 level of cervical spinal cord, initial encounter
0-S14.143D	2-S14.143D	0-Brown-Sequard syndrome at C3 level of cervical spinal cord, subsequent encounter
0-S14.143S	2-S14.143S	0-Brown-Sequard syndrome at C3 level of cervical spinal cord, sequela
0-S14.144A	2-S14.144A	0-Brown-Sequard syndrome at C4 level of cervical spinal cord, initial encounter
0-S14.144D	2-S14.144D	0-Brown-Sequard syndrome at C4 level of cervical spinal cord, subsequent encounter
0-S14.144S	2-S14.144S	0-Brown-Sequard syndrome at C4 level of cervical spinal cord, sequela
0-S14.145A	2-S14.145A	0-Brown-Sequard syndrome at C5 level of cervical spinal cord, initial encounter
0-S14.145D	2-S14.145D	0-Brown-Sequard syndrome at C5 level of cervical spinal cord, subsequent encounter
0-S14.145S	2-S14.145S	0-Brown-Sequard syndrome at C5 level of cervical spinal cord, sequela
0-S14.146A	2-S14.146A	0-Brown-Sequard syndrome at C6 level of cervical spinal cord, initial encounter
0-S14.146D	2-S14.146D	0-Brown-Sequard syndrome at C6 level of cervical spinal cord, subsequent encounter
0-S14.146S	2-S14.146S	0-Brown-Sequard syndrome at C6 level of cervical spinal cord, sequela
0-S14.147A	2-S14.147A	0-Brown-Sequard syndrome at C7 level of cervical spinal cord, initial encounter
0-S14.147D	2-S14.147D	0-Brown-Sequard syndrome at C7 level of cervical spinal cord, subsequent encounter
0-S14.147S	2-S14.147S	0-Brown-Sequard syndrome at C7 level of cervical spinal cord, sequela
0-S14.148A	2-S14.148A	0-Brown-Sequard syndrome at C8 level of cervical spinal cord, initial encounter
0-S14.148D	2-S14.148D	0-Brown-Sequard syndrome at C8 level of cervical spinal cord, subsequent encounter
0-S14.148S	2-S14.148S	0-Brown-Sequard syndrome at C8 level of cervical spinal cord, sequela
0-S14.149A	2-S14.149A	0-Brown-Sequard syndrome at unspecified level of cervical spinal cord, initial encounter
0-S14.149D	2-S14.149D	0-Brown-Sequard syndrome at unspecified level of cervical spinal cord, subsequent encounter
0-S14.149S	2-S14.149S	0-Brown-Sequard syndrome at unspecified level of cervical spinal cord, sequela
0-S14.151A	2-S14.151A	0-Other incomplete lesion at C1 level of cervical spinal cord, initial encounter
0-S14.151D	2-S14.151D	0-Other incomplete lesion at C1 level of cervical spinal cord, subsequent encounter
0-S14.151S	2-S14.151S	0-Other incomplete lesion at C1 level of cervical spinal cord, sequela
0-S14.152A	2-S14.152A	0-Other incomplete lesion at C2 level of cervical spinal cord, initial encounter
0-S14.152D	2-S14.152D	0-Other incomplete lesion at C2 level of cervical spinal cord, subsequent encounter
0-S14.152S	2-S14.152S	0-Other incomplete lesion at C2 level of cervical spinal cord, sequela
0-S14.153A	2-S14.153A	0-Other incomplete lesion at C3 level of cervical spinal cord, initial encounter
0-S14.153D	2-S14.153D	0-Other incomplete lesion at C3 level of cervical spinal cord, subsequent encounter
0-S14.153S	2-S14.153S	0-Other incomplete lesion at C3 level of cervical spinal cord, sequela
0-S14.154A	2-S14.154A	0-Other incomplete lesion at C4 level of cervical spinal cord, initial encounter
0-S14.154D	2-S14.154D	0-Other incomplete lesion at C4 level of cervical spinal cord, subsequent encounter
0-S14.154S	2-S14.154S	0-Other incomplete lesion at C4 level of cervical spinal cord, sequela
0-S14.155A	2-S14.155A	0-Other incomplete lesion at C5 level of cervical spinal cord, initial encounter
0-S14.155D	2-S14.155D	0-Other incomplete lesion at C5 level of cervical spinal cord, subsequent encounter
0-S14.155S	2-S14.155S	0-Other incomplete lesion at C5 level of cervical spinal cord, sequela
0-S14.156A	2-S14.156A	0-Other incomplete lesion at C6 level of cervical spinal cord, initial encounter
0-S14.156D	2-S14.156D	0-Other incomplete lesion at C6 level of cervical spinal cord, subsequent encounter
0-S14.156S	2-S14.156S	0-Other incomplete lesion at C6 level of cervical spinal cord, sequela
0-S14.157A	2-S14.157A	0-Other incomplete lesion at C7 level of cervical spinal cord, initial encounter
0-S14.157D	2-S14.157D	0-Other incomplete lesion at C7 level of cervical spinal cord, subsequent encounter
0-S14.157S	2-S14.157S	0-Other incomplete lesion at C7 level of cervical spinal cord, sequela
0-S14.158A	2-S14.158A	0-Other incomplete lesion at C8 level of cervical spinal cord, initial encounter
0-S14.158D	2-S14.158D	0-Other incomplete lesion at C8 level of cervical spinal cord, subsequent encounter
0-S14.158S	2-S14.158S	0-Other incomplete lesion at C8 level of cervical spinal cord, sequela
0-S14.159A	2-S14.159A	0-Other incomplete lesion at unspecified level of cervical spinal cord, initial encounter
0-S14.159D	2-S14.159D	0-Other incomplete lesion at unspecified level of cervical spinal cord, subsequent encounter
0-S14.159S	2-S14.159S	0-Other incomplete lesion at unspecified level of cervical spinal cord, sequela
0-S14.2XXA	2-S14.2XXA	0-Injury of nerve root of cervical spine, initial encounter
0-S14.2XXD	2-S14.2XXD	0-Injury of nerve root of cervical spine, subsequent encounter
0-S14.2XXS	2-S14.2XXS	0-Injury of nerve root of cervical spine, sequela
0-S14.3XXA	2-S14.3XXA	0-Injury of brachial plexus, initial encounter
0-S14.3XXD	2-S14.3XXD	0-Injury of brachial plexus, subsequent encounter
0-S14.3XXS	2-S14.3XXS	0-Injury of brachial plexus, sequela
0-S14.4XXA	2-S14.4XXA	0-Injury of peripheral nerves of neck, initial encounter
0-S14.4XXD	2-S14.4XXD	0-Injury of peripheral nerves of neck, subsequent encounter
0-S14.4XXS	2-S14.4XXS	0-Injury of peripheral nerves of neck, sequela
0-S14.5XXA	2-S14.5XXA	0-Injury of cervical sympathetic nerves, initial encounter
0-S14.5XXD	2-S14.5XXD	0-Injury of cervical sympathetic nerves, subsequent encounter
0-S14.5XXS	2-S14.5XXS	0-Injury of cervical sympathetic nerves, sequela
0-S14.8XXA	2-S14.8XXA	0-Injury of other specified nerves of neck, initial encounter
0-S14.8XXD	2-S14.8XXD	0-Injury of other specified nerves of neck, subsequent encounter
0-S14.8XXS	2-S14.8XXS	0-Injury of other specified nerves of neck, sequela
0-S14.9XXA	2-S14.9XXA	0-Injury of unspecified nerves of neck, initial encounter
0-S14.9XXD	2-S14.9XXD	0-Injury of unspecified nerves of neck, subsequent encounter
0-S14.9XXS	2-S14.9XXS	0-Injury of unspecified nerves of neck, sequela
0-S15.001A	2-S15.001A	0-Unspecified injury of right carotid artery, initial encounter
0-S15.001D	2-S15.001D	0-Unspecified injury of right carotid artery, subsequent encounter
0-S15.001S	2-S15.001S	0-Unspecified injury of right carotid artery, sequela
0-S15.002A	2-S15.002A	0-Unspecified injury of left carotid artery, initial encounter
0-S15.002D	2-S15.002D	0-Unspecified injury of left carotid artery, subsequent encounter
0-S15.002S	2-S15.002S	0-Unspecified injury of left carotid artery, sequela
0-S15.009A	2-S15.009A	0-Unspecified injury of unspecified carotid artery, initial encounter
0-S15.009D	2-S15.009D	0-Unspecified injury of unspecified carotid artery, subsequent encounter
0-S15.009S	2-S15.009S	0-Unspecified injury of unspecified carotid artery, sequela
0-S15.011A	2-S15.011A	0-Minor laceration of right carotid artery, initial encounter
0-S15.011D	2-S15.011D	0-Minor laceration of right carotid artery, subsequent encounter
0-S15.011S	2-S15.011S	0-Minor laceration of right carotid artery, sequela
0-S15.012A	2-S15.012A	0-Minor laceration of left carotid artery, initial encounter
0-S15.012D	2-S15.012D	0-Minor laceration of left carotid artery, subsequent encounter
0-S15.012S	2-S15.012S	0-Minor laceration of left carotid artery, sequela
0-S15.019A	2-S15.019A	0-Minor laceration of unspecified carotid artery, initial encounter
0-S15.019D	2-S15.019D	0-Minor laceration of unspecified carotid artery, subsequent encounter
0-S15.019S	2-S15.019S	0-Minor laceration of unspecified carotid artery, sequela
0-S15.021A	2-S15.021A	0-Major laceration of right carotid artery, initial encounter
0-S15.021D	2-S15.021D	0-Major laceration of right carotid artery, subsequent encounter
0-S15.021S	2-S15.021S	0-Major laceration of right carotid artery, sequela
0-S15.022A	2-S15.022A	0-Major laceration of left carotid artery, initial encounter
0-S15.022D	2-S15.022D	0-Major laceration of left carotid artery, subsequent encounter
0-S15.022S	2-S15.022S	0-Major laceration of left carotid artery, sequela
0-S15.029A	2-S15.029A	0-Major laceration of unspecified carotid artery, initial encounter
0-S15.029D	2-S15.029D	0-Major laceration of unspecified carotid artery, subsequent encounter
0-S15.029S	2-S15.029S	0-Major laceration of unspecified carotid artery, sequela
0-S15.091A	2-S15.091A	0-Other specified injury of right carotid artery, initial encounter
0-S15.091D	2-S15.091D	0-Other specified injury of right carotid artery, subsequent encounter
0-S15.091S	2-S15.091S	0-Other specified injury of right carotid artery, sequela
0-S15.092A	2-S15.092A	0-Other specified injury of left carotid artery, initial encounter
0-S15.092D	2-S15.092D	0-Other specified injury of left carotid artery, subsequent encounter
0-S15.092S	2-S15.092S	0-Other specified injury of left carotid artery, sequela
0-S15.099A	2-S15.099A	0-Other specified injury of unspecified carotid artery, initial encounter
0-S15.099D	2-S15.099D	0-Other specified injury of unspecified carotid artery, subsequent encounter
0-S15.099S	2-S15.099S	0-Other specified injury of unspecified carotid artery, sequela
0-S15.101A	2-S15.101A	0-Unspecified injury of right vertebral artery, initial encounter
0-S15.101D	2-S15.101D	0-Unspecified injury of right vertebral artery, subsequent encounter
0-S15.101S	2-S15.101S	0-Unspecified injury of right vertebral artery, sequela
0-S15.102A	2-S15.102A	0-Unspecified injury of left vertebral artery, initial encounter
0-S15.102D	2-S15.102D	0-Unspecified injury of left vertebral artery, subsequent encounter
0-S15.102S	2-S15.102S	0-Unspecified injury of left vertebral artery, sequela
0-S15.109A	2-S15.109A	0-Unspecified injury of unspecified vertebral artery, initial encounter
0-S15.109D	2-S15.109D	0-Unspecified injury of unspecified vertebral artery, subsequent encounter
0-S15.109S	2-S15.109S	0-Unspecified injury of unspecified vertebral artery, sequela
0-S15.111A	2-S15.111A	0-Minor laceration of right vertebral artery, initial encounter
0-S15.111D	2-S15.111D	0-Minor laceration of right vertebral artery, subsequent encounter
0-S15.111S	2-S15.111S	0-Minor laceration of right vertebral artery, sequela
0-S15.112A	2-S15.112A	0-Minor laceration of left vertebral artery, initial encounter
0-S15.112D	2-S15.112D	0-Minor laceration of left vertebral artery, subsequent encounter
0-S15.112S	2-S15.112S	0-Minor laceration of left vertebral artery, sequela
0-S15.119A	2-S15.119A	0-Minor laceration of unspecified vertebral artery, initial encounter
0-S15.119D	2-S15.119D	0-Minor laceration of unspecified vertebral artery, subsequent encounter
0-S15.119S	2-S15.119S	0-Minor laceration of unspecified vertebral artery, sequela
0-S15.121A	2-S15.121A	0-Major laceration of right vertebral artery, initial encounter
0-S15.121D	2-S15.121D	0-Major laceration of right vertebral artery, subsequent encounter
0-S15.121S	2-S15.121S	0-Major laceration of right vertebral artery, sequela
0-S15.122A	2-S15.122A	0-Major laceration of left vertebral artery, initial encounter
0-S15.122D	2-S15.122D	0-Major laceration of left vertebral artery, subsequent encounter
0-S15.122S	2-S15.122S	0-Major laceration of left vertebral artery, sequela
0-S15.129A	2-S15.129A	0-Major laceration of unspecified vertebral artery, initial encounter
0-S15.129D	2-S15.129D	0-Major laceration of unspecified vertebral artery, subsequent encounter
0-S15.129S	2-S15.129S	0-Major laceration of unspecified vertebral artery, sequela
0-S15.191A	2-S15.191A	0-Other specified injury of right vertebral artery, initial encounter
0-S15.191D	2-S15.191D	0-Other specified injury of right vertebral artery, subsequent encounter
0-S15.191S	2-S15.191S	0-Other specified injury of right vertebral artery, sequela
0-S15.192A	2-S15.192A	0-Other specified injury of left vertebral artery, initial encounter
0-S15.192D	2-S15.192D	0-Other specified injury of left vertebral artery, subsequent encounter
0-S15.192S	2-S15.192S	0-Other specified injury of left vertebral artery, sequela
0-S15.199A	2-S15.199A	0-Other specified injury of unspecified vertebral artery, initial encounter
0-S15.199D	2-S15.199D	0-Other specified injury of unspecified vertebral artery, subsequent encounter
0-S15.199S	2-S15.199S	0-Other specified injury of unspecified vertebral artery, sequela
0-S15.201A	2-S15.201A	0-Unspecified injury of right external jugular vein, initial encounter
0-S15.201D	2-S15.201D	0-Unspecified injury of right external jugular vein, subsequent encounter
0-S15.201S	2-S15.201S	0-Unspecified injury of right external jugular vein, sequela
0-S15.202A	2-S15.202A	0-Unspecified injury of left external jugular vein, initial encounter
0-S15.202D	2-S15.202D	0-Unspecified injury of left external jugular vein, subsequent encounter
0-S15.202S	2-S15.202S	0-Unspecified injury of left external jugular vein, sequela
0-S15.209A	2-S15.209A	0-Unspecified injury of unspecified external jugular vein, initial encounter
0-S15.209D	2-S15.209D	0-Unspecified injury of unspecified external jugular vein, subsequent encounter
0-S15.209S	2-S15.209S	0-Unspecified injury of unspecified external jugular vein, sequela
0-S15.211A	2-S15.211A	0-Minor laceration of right external jugular vein, initial encounter
0-S15.211D	2-S15.211D	0-Minor laceration of right external jugular vein, subsequent encounter
0-S15.211S	2-S15.211S	0-Minor laceration of right external jugular vein, sequela
0-S15.212A	2-S15.212A	0-Minor laceration of left external jugular vein, initial encounter
0-S15.212D	2-S15.212D	0-Minor laceration of left external jugular vein, subsequent encounter
0-S15.212S	2-S15.212S	0-Minor laceration of left external jugular vein, sequela
0-S15.219A	2-S15.219A	0-Minor laceration of unspecified external jugular vein, initial encounter
0-S15.219D	2-S15.219D	0-Minor laceration of unspecified external jugular vein, subsequent encounter
0-S15.219S	2-S15.219S	0-Minor laceration of unspecified external jugular vein, sequela
0-S15.221A	2-S15.221A	0-Major laceration of right external jugular vein, initial encounter
0-S15.221D	2-S15.221D	0-Major laceration of right external jugular vein, subsequent encounter
0-S15.221S	2-S15.221S	0-Major laceration of right external jugular vein, sequela
0-S15.222A	2-S15.222A	0-Major laceration of left external jugular vein, initial encounter
0-S15.222D	2-S15.222D	0-Major laceration of left external jugular vein, subsequent encounter
0-S15.222S	2-S15.222S	0-Major laceration of left external jugular vein, sequela
0-S15.229A	2-S15.229A	0-Major laceration of unspecified external jugular vein, initial encounter
0-S15.229D	2-S15.229D	0-Major laceration of unspecified external jugular vein, subsequent encounter
0-S15.229S	2-S15.229S	0-Major laceration of unspecified external jugular vein, sequela
0-S15.291A	2-S15.291A	0-Other specified injury of right external jugular vein, initial encounter
0-S15.291D	2-S15.291D	0-Other specified injury of right external jugular vein, subsequent encounter
0-S15.291S	2-S15.291S	0-Other specified injury of right external jugular vein, sequela
0-S15.292A	2-S15.292A	0-Other specified injury of left external jugular vein, initial encounter
0-S15.292D	2-S15.292D	0-Other specified injury of left external jugular vein, subsequent encounter
0-S15.292S	2-S15.292S	0-Other specified injury of left external jugular vein, sequela
0-S15.299A	2-S15.299A	0-Other specified injury of unspecified external jugular vein, initial encounter
0-S15.299D	2-S15.299D	0-Other specified injury of unspecified external jugular vein, subsequent encounter
0-S15.299S	2-S15.299S	0-Other specified injury of unspecified external jugular vein, sequela
0-S15.301A	2-S15.301A	0-Unspecified injury of right internal jugular vein, initial encounter
0-S15.301D	2-S15.301D	0-Unspecified injury of right internal jugular vein, subsequent encounter
0-S15.301S	2-S15.301S	0-Unspecified injury of right internal jugular vein, sequela
0-S15.302A	2-S15.302A	0-Unspecified injury of left internal jugular vein, initial encounter
0-S15.302D	2-S15.302D	0-Unspecified injury of left internal jugular vein, subsequent encounter
0-S15.302S	2-S15.302S	0-Unspecified injury of left internal jugular vein, sequela
0-S15.309A	2-S15.309A	0-Unspecified injury of unspecified internal jugular vein, initial encounter
0-S15.309D	2-S15.309D	0-Unspecified injury of unspecified internal jugular vein, subsequent encounter
0-S15.309S	2-S15.309S	0-Unspecified injury of unspecified internal jugular vein, sequela
0-S15.311A	2-S15.311A	0-Minor laceration of right internal jugular vein, initial encounter
0-S15.311D	2-S15.311D	0-Minor laceration of right internal jugular vein, subsequent encounter
0-S15.311S	2-S15.311S	0-Minor laceration of right internal jugular vein, sequela
0-S15.312A	2-S15.312A	0-Minor laceration of left internal jugular vein, initial encounter
0-S15.312D	2-S15.312D	0-Minor laceration of left internal jugular vein, subsequent encounter
0-S15.312S	2-S15.312S	0-Minor laceration of left internal jugular vein, sequela
0-S15.319A	2-S15.319A	0-Minor laceration of unspecified internal jugular vein, initial encounter
0-S15.319D	2-S15.319D	0-Minor laceration of unspecified internal jugular vein, subsequent encounter
0-S15.319S	2-S15.319S	0-Minor laceration of unspecified internal jugular vein, sequela
0-S15.321A	2-S15.321A	0-Major laceration of right internal jugular vein, initial encounter
0-S15.321D	2-S15.321D	0-Major laceration of right internal jugular vein, subsequent encounter
0-S15.321S	2-S15.321S	0-Major laceration of right internal jugular vein, sequela
0-S15.322A	2-S15.322A	0-Major laceration of left internal jugular vein, initial encounter
0-S15.322D	2-S15.322D	0-Major laceration of left internal jugular vein, subsequent encounter
0-S15.322S	2-S15.322S	0-Major laceration of left internal jugular vein, sequela
0-S15.329A	2-S15.329A	0-Major laceration of unspecified internal jugular vein, initial encounter
0-S15.329D	2-S15.329D	0-Major laceration of unspecified internal jugular vein, subsequent encounter
0-S15.329S	2-S15.329S	0-Major laceration of unspecified internal jugular vein, sequela
0-S15.391A	2-S15.391A	0-Other specified injury of right internal jugular vein, initial encounter
0-S15.391D	2-S15.391D	0-Other specified injury of right internal jugular vein, subsequent encounter
0-S15.391S	2-S15.391S	0-Other specified injury of right internal jugular vein, sequela
0-S15.392A	2-S15.392A	0-Other specified injury of left internal jugular vein, initial encounter
0-S15.392D	2-S15.392D	0-Other specified injury of left internal jugular vein, subsequent encounter
0-S15.392S	2-S15.392S	0-Other specified injury of left internal jugular vein, sequela
0-S15.399A	2-S15.399A	0-Other specified injury of unspecified internal jugular vein, initial encounter
0-S15.399D	2-S15.399D	0-Other specified injury of unspecified internal jugular vein, subsequent encounter
0-S15.399S	2-S15.399S	0-Other specified injury of unspecified internal jugular vein, sequela
0-S15.8XXA	2-S15.8XXA	0-Injury of other specified blood vessels at neck level, initial encounter
0-S15.8XXD	2-S15.8XXD	0-Injury of other specified blood vessels at neck level, subsequent encounter
0-S15.8XXS	2-S15.8XXS	0-Injury of other specified blood vessels at neck level, sequela
0-S15.9XXA	2-S15.9XXA	0-Injury of unspecified blood vessel at neck level, initial encounter
0-S15.9XXD	2-S15.9XXD	0-Injury of unspecified blood vessel at neck level, subsequent encounter
0-S15.9XXS	2-S15.9XXS	0-Injury of unspecified blood vessel at neck level, sequela
0-S16.1XXA	2-S16.1XXA	0-Strain of muscle, fascia and tendon at neck level, initial encounter
0-S16.1XXD	2-S16.1XXD	0-Strain of muscle, fascia and tendon at neck level, subsequent encounter
0-S16.1XXS	2-S16.1XXS	0-Strain of muscle, fascia and tendon at neck level, sequela
0-S16.2XXA	2-S16.2XXA	0-Laceration of muscle, fascia and tendon at neck level, initial encounter
0-S16.2XXD	2-S16.2XXD	0-Laceration of muscle, fascia and tendon at neck level, subsequent encounter
0-S16.2XXS	2-S16.2XXS	0-Laceration of muscle, fascia and tendon at neck level, sequela
0-S16.8XXA	2-S16.8XXA	0-Other specified injury of muscle, fascia and tendon at neck level, initial encounter
0-S16.8XXD	2-S16.8XXD	0-Other specified injury of muscle, fascia and tendon at neck level, subsequent encounter
0-S16.8XXS	2-S16.8XXS	0-Other specified injury of muscle, fascia and tendon at neck level, sequela
0-S16.9XXA	2-S16.9XXA	0-Unspecified injury of muscle, fascia and tendon at neck level, initial encounter
0-S16.9XXD	2-S16.9XXD	0-Unspecified injury of muscle, fascia and tendon at neck level, subsequent encounter
0-S16.9XXS	2-S16.9XXS	0-Unspecified injury of muscle, fascia and tendon at neck level, sequela
0-S17.0XXA	2-S17.0XXA	0-Crushing injury of larynx and trachea, initial encounter
0-S17.0XXD	2-S17.0XXD	0-Crushing injury of larynx and trachea, subsequent encounter
0-S17.0XXS	2-S17.0XXS	0-Crushing injury of larynx and trachea, sequela
0-S17.8XXA	2-S17.8XXA	0-Crushing injury of other specified parts of neck, initial encounter
0-S17.8XXD	2-S17.8XXD	0-Crushing injury of other specified parts of neck, subsequent encounter
0-S17.8XXS	2-S17.8XXS	0-Crushing injury of other specified parts of neck, sequela
0-S17.9XXA	2-S17.9XXA	0-Crushing injury of neck, part unspecified, initial encounter
0-S17.9XXD	2-S17.9XXD	0-Crushing injury of neck, part unspecified, subsequent encounter
0-S17.9XXS	2-S17.9XXS	0-Crushing injury of neck, part unspecified, sequela
0-S19.80XA	2-S19.80XA	0-Other specified injuries of unspecified part of neck, initial encounter
0-S19.80XD	2-S19.80XD	0-Other specified injuries of unspecified part of neck, subsequent encounter
0-S19.80XS	2-S19.80XS	0-Other specified injuries of unspecified part of neck, sequela
0-S19.81XA	2-S19.81XA	0-Other specified injuries of larynx, initial encounter
0-S19.81XD	2-S19.81XD	0-Other specified injuries of larynx, subsequent encounter
0-S19.81XS	2-S19.81XS	0-Other specified injuries of larynx, sequela
0-S19.82XA	2-S19.82XA	0-Other specified injuries of cervical trachea, initial encounter
0-S19.82XD	2-S19.82XD	0-Other specified injuries of cervical trachea, subsequent encounter
0-S19.82XS	2-S19.82XS	0-Other specified injuries of cervical trachea, sequela
0-S19.83XA	2-S19.83XA	0-Other specified injuries of vocal cord, initial encounter
0-S19.83XD	2-S19.83XD	0-Other specified injuries of vocal cord, subsequent encounter
0-S19.83XS	2-S19.83XS	0-Other specified injuries of vocal cord, sequela
0-S19.84XA	2-S19.84XA	0-Other specified injuries of thyroid gland, initial encounter
0-S19.84XD	2-S19.84XD	0-Other specified injuries of thyroid gland, subsequent encounter
0-S19.84XS	2-S19.84XS	0-Other specified injuries of thyroid gland, sequela
0-S19.85XA	2-S19.85XA	0-Other specified injuries of pharynx and cervical esophagus, initial encounter
0-S19.85XD	2-S19.85XD	0-Other specified injuries of pharynx and cervical esophagus, subsequent encounter
0-S19.85XS	2-S19.85XS	0-Other specified injuries of pharynx and cervical esophagus, sequela
0-S19.89XA	2-S19.89XA	0-Other specified injuries of other specified part of neck, initial encounter
0-S19.89XD	2-S19.89XD	0-Other specified injuries of other specified part of neck, subsequent encounter
0-S19.89XS	2-S19.89XS	0-Other specified injuries of other specified part of neck, sequela
0-S19.9XXA	2-S19.9XXA	0-Unspecified injury of neck, initial encounter
0-S19.9XXD	2-S19.9XXD	0-Unspecified injury of neck, subsequent encounter
0-S19.9XXS	2-S19.9XXS	0-Unspecified injury of neck, sequela
0-S20.00XA	2-S20.00XA	0-Contusion of breast, unspecified breast, initial encounter
0-S20.00XD	2-S20.00XD	0-Contusion of breast, unspecified breast, subsequent encounter
0-S20.00XS	2-S20.00XS	0-Contusion of breast, unspecified breast, sequela
0-S20.01XA	2-S20.01XA	0-Contusion of right breast, initial encounter
0-S20.01XD	2-S20.01XD	0-Contusion of right breast, subsequent encounter
0-S20.01XS	2-S20.01XS	0-Contusion of right breast, sequela
0-S20.02XA	2-S20.02XA	0-Contusion of left breast, initial encounter
0-S20.02XD	2-S20.02XD	0-Contusion of left breast, subsequent encounter
0-S20.02XS	2-S20.02XS	0-Contusion of left breast, sequela
0-S20.101A	2-S20.101A	0-Unspecified superficial injuries of breast, right breast, initial encounter
0-S20.101D	2-S20.101D	0-Unspecified superficial injuries of breast, right breast, subsequent encounter
0-S20.101S	2-S20.101S	0-Unspecified superficial injuries of breast, right breast, sequela
0-S20.102A	2-S20.102A	0-Unspecified superficial injuries of breast, left breast, initial encounter
0-S20.102D	2-S20.102D	0-Unspecified superficial injuries of breast, left breast, subsequent encounter
0-S20.102S	2-S20.102S	0-Unspecified superficial injuries of breast, left breast, sequela
0-S20.109A	2-S20.109A	0-Unspecified superficial injuries of breast, unspecified breast, initial encounter
0-S20.109D	2-S20.109D	0-Unspecified superficial injuries of breast, unspecified breast, subsequent encounter
0-S20.109S	2-S20.109S	0-Unspecified superficial injuries of breast, unspecified breast, sequela
0-S20.111A	2-S20.111A	0-Abrasion of breast, right breast, initial encounter
0-S20.111D	2-S20.111D	0-Abrasion of breast, right breast, subsequent encounter
0-S20.111S	2-S20.111S	0-Abrasion of breast, right breast, sequela
0-S20.112A	2-S20.112A	0-Abrasion of breast, left breast, initial encounter
0-S20.112D	2-S20.112D	0-Abrasion of breast, left breast, subsequent encounter
0-S20.112S	2-S20.112S	0-Abrasion of breast, left breast, sequela
0-S20.119A	2-S20.119A	0-Abrasion of breast, unspecified breast, initial encounter
0-S20.119D	2-S20.119D	0-Abrasion of breast, unspecified breast, subsequent encounter
0-S20.119S	2-S20.119S	0-Abrasion of breast, unspecified breast, sequela
0-S20.121A	2-S20.121A	0-Blister (nonthermal) of breast, right breast, initial encounter
0-S20.121D	2-S20.121D	0-Blister (nonthermal) of breast, right breast, subsequent encounter
0-S20.121S	2-S20.121S	0-Blister (nonthermal) of breast, right breast, sequela
0-S20.122A	2-S20.122A	0-Blister (nonthermal) of breast, left breast, initial encounter
0-S20.122D	2-S20.122D	0-Blister (nonthermal) of breast, left breast, subsequent encounter
0-S20.122S	2-S20.122S	0-Blister (nonthermal) of breast, left breast, sequela
0-S20.129A	2-S20.129A	0-Blister (nonthermal) of breast, unspecified breast, initial encounter
0-S20.129D	2-S20.129D	0-Blister (nonthermal) of breast, unspecified breast, subsequent encounter
0-S20.129S	2-S20.129S	0-Blister (nonthermal) of breast, unspecified breast, sequela
0-S20.141A	2-S20.141A	0-External constriction of part of breast, right breast, initial encounter
0-S20.141D	2-S20.141D	0-External constriction of part of breast, right breast, subsequent encounter
0-S20.141S	2-S20.141S	0-External constriction of part of breast, right breast, sequela
0-S20.142A	2-S20.142A	0-External constriction of part of breast, left breast, initial encounter
0-S20.142D	2-S20.142D	0-External constriction of part of breast, left breast, subsequent encounter
0-S20.142S	2-S20.142S	0-External constriction of part of breast, left breast, sequela
0-S20.149A	2-S20.149A	0-External constriction of part of breast, unspecified breast, initial encounter
0-S20.149D	2-S20.149D	0-External constriction of part of breast, unspecified breast, subsequent encounter
0-S20.149S	2-S20.149S	0-External constriction of part of breast, unspecified breast, sequela
0-S20.151A	2-S20.151A	0-Superficial foreign body of breast, right breast, initial encounter
0-S20.151D	2-S20.151D	0-Superficial foreign body of breast, right breast, subsequent encounter
0-S20.151S	2-S20.151S	0-Superficial foreign body of breast, right breast, sequela
0-S20.152A	2-S20.152A	0-Superficial foreign body of breast, left breast, initial encounter
0-S20.152D	2-S20.152D	0-Superficial foreign body of breast, left breast, subsequent encounter
0-S20.152S	2-S20.152S	0-Superficial foreign body of breast, left breast, sequela
0-S20.159A	2-S20.159A	0-Superficial foreign body of breast, unspecified breast, initial encounter
0-S20.159D	2-S20.159D	0-Superficial foreign body of breast, unspecified breast, subsequent encounter
0-S20.159S	2-S20.159S	0-Superficial foreign body of breast, unspecified breast, sequela
0-S20.161A	2-S20.161A	0-Insect bite (nonvenomous) of breast, right breast, initial encounter
0-S20.161D	2-S20.161D	0-Insect bite (nonvenomous) of breast, right breast, subsequent encounter
0-S20.161S	2-S20.161S	0-Insect bite (nonvenomous) of breast, right breast, sequela
0-S20.162A	2-S20.162A	0-Insect bite (nonvenomous) of breast, left breast, initial encounter
0-S20.162D	2-S20.162D	0-Insect bite (nonvenomous) of breast, left breast, subsequent encounter
0-S20.162S	2-S20.162S	0-Insect bite (nonvenomous) of breast, left breast, sequela
0-S20.169A	2-S20.169A	0-Insect bite (nonvenomous) of breast, unspecified breast, initial encounter
0-S20.169D	2-S20.169D	0-Insect bite (nonvenomous) of breast, unspecified breast, subsequent encounter
0-S20.169S	2-S20.169S	0-Insect bite (nonvenomous) of breast, unspecified breast, sequela
0-S20.171A	2-S20.171A	0-Other superficial bite of breast, right breast, initial encounter
0-S20.171D	2-S20.171D	0-Other superficial bite of breast, right breast, subsequent encounter
0-S20.171S	2-S20.171S	0-Other superficial bite of breast, right breast, sequela
0-S20.172A	2-S20.172A	0-Other superficial bite of breast, left breast, initial encounter
0-S20.172D	2-S20.172D	0-Other superficial bite of breast, left breast, subsequent encounter
0-S20.172S	2-S20.172S	0-Other superficial bite of breast, left breast, sequela
0-S20.179A	2-S20.179A	0-Other superficial bite of breast, unspecified breast, initial encounter
0-S20.179D	2-S20.179D	0-Other superficial bite of breast, unspecified breast, subsequent encounter
0-S20.179S	2-S20.179S	0-Other superficial bite of breast, unspecified breast, sequela
0-S20.20XA	2-S20.20XA	0-Contusion of thorax, unspecified, initial encounter
0-S20.20XD	2-S20.20XD	0-Contusion of thorax, unspecified, subsequent encounter
0-S20.20XS	2-S20.20XS	0-Contusion of thorax, unspecified, sequela
0-S20.211A	2-S20.211A	0-Contusion of right front wall of thorax, initial encounter
0-S20.211D	2-S20.211D	0-Contusion of right front wall of thorax, subsequent encounter
0-S20.211S	2-S20.211S	0-Contusion of right front wall of thorax, sequela
0-S20.212A	2-S20.212A	0-Contusion of left front wall of thorax, initial encounter
0-S20.212D	2-S20.212D	0-Contusion of left front wall of thorax, subsequent encounter
0-S20.212S	2-S20.212S	0-Contusion of left front wall of thorax, sequela
0-S20.213A	2-S20.213A	0-Contusion of bilateral front wall of thorax, initial encounter
0-S20.213D	2-S20.213D	0-Contusion of bilateral front wall of thorax, subsequent encounter
0-S20.213S	2-S20.213S	0-Contusion of bilateral front wall of thorax, sequela
0-S20.214A	2-S20.214A	0-Contusion of middle front wall of thorax, initial encounter
0-S20.214D	2-S20.214D	0-Contusion of middle front wall of thorax, subsequent encounter
0-S20.214S	2-S20.214S	0-Contusion of middle front wall of thorax, sequela
0-S20.219A	2-S20.219A	0-Contusion of unspecified front wall of thorax, initial encounter
0-S20.219D	2-S20.219D	0-Contusion of unspecified front wall of thorax, subsequent encounter
0-S20.219S	2-S20.219S	0-Contusion of unspecified front wall of thorax, sequela
0-S20.221A	2-S20.221A	0-Contusion of right back wall of thorax, initial encounter
0-S20.221D	2-S20.221D	0-Contusion of right back wall of thorax, subsequent encounter
0-S20.221S	2-S20.221S	0-Contusion of right back wall of thorax, sequela
0-S20.222A	2-S20.222A	0-Contusion of left back wall of thorax, initial encounter
0-S20.222D	2-S20.222D	0-Contusion of left back wall of thorax, subsequent encounter
0-S20.222S	2-S20.222S	0-Contusion of left back wall of thorax, sequela
0-S20.223A	2-S20.223A	0-Contusion of bilateral back wall of thorax, initial encounter
0-S20.223D	2-S20.223D	0-Contusion of bilateral back wall of thorax, subsequent encounter
0-S20.223S	2-S20.223S	0-Contusion of bilateral back wall of thorax, sequela
0-S20.224A	2-S20.224A	0-Contusion of middle back wall of thorax, initial encounter
0-S20.224D	2-S20.224D	0-Contusion of middle back wall of thorax, subsequent encounter
0-S20.224S	2-S20.224S	0-Contusion of middle back wall of thorax, sequela
0-S20.229A	2-S20.229A	0-Contusion of unspecified back wall of thorax, initial encounter
0-S20.229D	2-S20.229D	0-Contusion of unspecified back wall of thorax, subsequent encounter
0-S20.229S	2-S20.229S	0-Contusion of unspecified back wall of thorax, sequela
0-S20.301A	2-S20.301A	0-Unspecified superficial injuries of right front wall of thorax, initial encounter
0-S20.301D	2-S20.301D	0-Unspecified superficial injuries of right front wall of thorax, subsequent encounter
0-S20.301S	2-S20.301S	0-Unspecified superficial injuries of right front wall of thorax, sequela
0-S20.302A	2-S20.302A	0-Unspecified superficial injuries of left front wall of thorax, initial encounter
0-S20.302D	2-S20.302D	0-Unspecified superficial injuries of left front wall of thorax, subsequent encounter
0-S20.302S	2-S20.302S	0-Unspecified superficial injuries of left front wall of thorax, sequela
0-S20.303A	2-S20.303A	0-Unspecified superficial injuries of bilateral front wall of thorax, initial encounter
0-S20.303D	2-S20.303D	0-Unspecified superficial injuries of bilateral front wall of thorax, subsequent encounter
0-S20.303S	2-S20.303S	0-Unspecified superficial injuries of bilateral front wall of thorax, sequela
0-S20.304A	2-S20.304A	0-Unspecified superficial injuries of middle front wall of thorax, initial encounter
0-S20.304D	2-S20.304D	0-Unspecified superficial injuries of middle front wall of thorax, subsequent encounter
0-S20.304S	2-S20.304S	0-Unspecified superficial injuries of middle front wall of thorax, sequela
0-S20.309A	2-S20.309A	0-Unspecified superficial injuries of unspecified front wall of thorax, initial encounter
0-S20.309D	2-S20.309D	0-Unspecified superficial injuries of unspecified front wall of thorax, subsequent encounter
0-S20.309S	2-S20.309S	0-Unspecified superficial injuries of unspecified front wall of thorax, sequela
0-S20.311A	2-S20.311A	0-Abrasion of right front wall of thorax, initial encounter
0-S20.311D	2-S20.311D	0-Abrasion of right front wall of thorax, subsequent encounter
0-S20.311S	2-S20.311S	0-Abrasion of right front wall of thorax, sequela
0-S20.312A	2-S20.312A	0-Abrasion of left front wall of thorax, initial encounter
0-S20.312D	2-S20.312D	0-Abrasion of left front wall of thorax, subsequent encounter
0-S20.312S	2-S20.312S	0-Abrasion of left front wall of thorax, sequela
0-S20.313A	2-S20.313A	0-Abrasion of bilateral front wall of thorax, initial encounter
0-S20.313D	2-S20.313D	0-Abrasion of bilateral front wall of thorax, subsequent encounter
0-S20.313S	2-S20.313S	0-Abrasion of bilateral front wall of thorax, sequela
0-S20.314A	2-S20.314A	0-Abrasion of middle front wall of thorax, initial encounter
0-S20.314D	2-S20.314D	0-Abrasion of middle front wall of thorax, subsequent encounter
0-S20.314S	2-S20.314S	0-Abrasion of middle front wall of thorax, sequela
0-S20.319A	2-S20.319A	0-Abrasion of unspecified front wall of thorax, initial encounter
0-S20.319D	2-S20.319D	0-Abrasion of unspecified front wall of thorax, subsequent encounter
0-S20.319S	2-S20.319S	0-Abrasion of unspecified front wall of thorax, sequela
0-S20.321A	2-S20.321A	0-Blister (nonthermal) of right front wall of thorax, initial encounter
0-S20.321D	2-S20.321D	0-Blister (nonthermal) of right front wall of thorax, subsequent encounter
0-S20.321S	2-S20.321S	0-Blister (nonthermal) of right front wall of thorax, sequela
0-S20.322A	2-S20.322A	0-Blister (nonthermal) of left front wall of thorax, initial encounter
0-S20.322D	2-S20.322D	0-Blister (nonthermal) of left front wall of thorax, subsequent encounter
0-S20.322S	2-S20.322S	0-Blister (nonthermal) of left front wall of thorax, sequela
0-S20.323A	2-S20.323A	0-Blister (nonthermal) of bilateral front wall of thorax, initial encounter
0-S20.323D	2-S20.323D	0-Blister (nonthermal) of bilateral front wall of thorax, subsequent encounter
0-S20.323S	2-S20.323S	0-Blister (nonthermal) of bilateral front wall of thorax, sequela
0-S20.324A	2-S20.324A	0-Blister (nonthermal) of middle front wall of thorax, initial encounter
0-S20.324D	2-S20.324D	0-Blister (nonthermal) of middle front wall of thorax, subsequent encounter
0-S20.324S	2-S20.324S	0-Blister (nonthermal) of middle front wall of thorax, sequela
0-S20.329A	2-S20.329A	0-Blister (nonthermal) of unspecified front wall of thorax, initial encounter
0-S20.329D	2-S20.329D	0-Blister (nonthermal) of unspecified front wall of thorax, subsequent encounter
0-S20.329S	2-S20.329S	0-Blister (nonthermal) of unspecified front wall of thorax, sequela
0-S20.341A	2-S20.341A	0-External constriction of right front wall of thorax, initial encounter
0-S20.341D	2-S20.341D	0-External constriction of right front wall of thorax, subsequent encounter
0-S20.341S	2-S20.341S	0-External constriction of right front wall of thorax, sequela
0-S20.342A	2-S20.342A	0-External constriction of left front wall of thorax, initial encounter
0-S20.342D	2-S20.342D	0-External constriction of left front wall of thorax, subsequent encounter
0-S20.342S	2-S20.342S	0-External constriction of left front wall of thorax, sequela
0-S20.343A	2-S20.343A	0-External constriction of bilateral front wall of thorax, initial encounter
0-S20.343D	2-S20.343D	0-External constriction of bilateral front wall of thorax, subsequent encounter
0-S20.343S	2-S20.343S	0-External constriction of bilateral front wall of thorax, sequela
0-S20.344A	2-S20.344A	0-External constriction of middle front wall of thorax, initial encounter
0-S20.344D	2-S20.344D	0-External constriction of middle front wall of thorax, subsequent encounter
0-S20.344S	2-S20.344S	0-External constriction of middle front wall of thorax, sequela
0-S20.349A	2-S20.349A	0-External constriction of unspecified front wall of thorax, initial encounter
0-S20.349D	2-S20.349D	0-External constriction of unspecified front wall of thorax, subsequent encounter
0-S20.349S	2-S20.349S	0-External constriction of unspecified front wall of thorax, sequela
0-S20.351A	2-S20.351A	0-Superficial foreign body of right front wall of thorax, initial encounter
0-S20.351D	2-S20.351D	0-Superficial foreign body of right front wall of thorax, subsequent encounter
0-S20.351S	2-S20.351S	0-Superficial foreign body of right front wall of thorax, sequela
0-S20.352A	2-S20.352A	0-Superficial foreign body of left front wall of thorax, initial encounter
0-S20.352D	2-S20.352D	0-Superficial foreign body of left front wall of thorax, subsequent encounter
0-S20.352S	2-S20.352S	0-Superficial foreign body of left front wall of thorax, sequela
0-S20.353A	2-S20.353A	0-Superficial foreign body of bilateral front wall of thorax, initial encounter
0-S20.353D	2-S20.353D	0-Superficial foreign body of bilateral front wall of thorax, subsequent encounter
0-S20.353S	2-S20.353S	0-Superficial foreign body of bilateral front wall of thorax, sequela
0-S20.354A	2-S20.354A	0-Superficial foreign body of middle front wall of thorax, initial encounter
0-S20.354D	2-S20.354D	0-Superficial foreign body of middle front wall of thorax, subsequent encounter
0-S20.354S	2-S20.354S	0-Superficial foreign body of middle front wall of thorax, sequela
0-S20.359A	2-S20.359A	0-Superficial foreign body of unspecified front wall of thorax, initial encounter
0-S20.359D	2-S20.359D	0-Superficial foreign body of unspecified front wall of thorax, subsequent encounter
0-S20.359S	2-S20.359S	0-Superficial foreign body of unspecified front wall of thorax, sequela
0-S20.361A	2-S20.361A	0-Insect bite (nonvenomous) of right front wall of thorax, initial encounter
0-S20.361D	2-S20.361D	0-Insect bite (nonvenomous) of right front wall of thorax, subsequent encounter
0-S20.361S	2-S20.361S	0-Insect bite (nonvenomous) of right front wall of thorax, sequela
0-S20.362A	2-S20.362A	0-Insect bite (nonvenomous) of left front wall of thorax, initial encounter
0-S20.362D	2-S20.362D	0-Insect bite (nonvenomous) of left front wall of thorax, subsequent encounter
0-S20.362S	2-S20.362S	0-Insect bite (nonvenomous) of left front wall of thorax, sequela
0-S20.363A	2-S20.363A	0-Insect bite (nonvenomous) of bilateral front wall of thorax, initial encounter
0-S20.363D	2-S20.363D	0-Insect bite (nonvenomous) of bilateral front wall of thorax, subsequent encounter
0-S20.363S	2-S20.363S	0-Insect bite (nonvenomous) of bilateral front wall of thorax, sequela
0-S20.364A	2-S20.364A	0-Insect bite (nonvenomous) of middle front wall of thorax, initial encounter
0-S20.364D	2-S20.364D	0-Insect bite (nonvenomous) of middle front wall of thorax, subsequent encounter
0-S20.364S	2-S20.364S	0-Insect bite (nonvenomous) of middle front wall of thorax, sequela
0-S20.369A	2-S20.369A	0-Insect bite (nonvenomous) of unspecified front wall of thorax, initial encounter
0-S20.369D	2-S20.369D	0-Insect bite (nonvenomous) of unspecified front wall of thorax, subsequent encounter
0-S20.369S	2-S20.369S	0-Insect bite (nonvenomous) of unspecified front wall of thorax, sequela
0-S20.371A	2-S20.371A	0-Other superficial bite of right front wall of thorax, initial encounter
0-S20.371D	2-S20.371D	0-Other superficial bite of right front wall of thorax, subsequent encounter
0-S20.371S	2-S20.371S	0-Other superficial bite of right front wall of thorax, sequela
0-S20.372A	2-S20.372A	0-Other superficial bite of left front wall of thorax, initial encounter
0-S20.372D	2-S20.372D	0-Other superficial bite of left front wall of thorax, subsequent encounter
0-S20.372S	2-S20.372S	0-Other superficial bite of left front wall of thorax, sequela
0-S20.373A	2-S20.373A	0-Other superficial bite of bilateral front wall of thorax, initial encounter
0-S20.373D	2-S20.373D	0-Other superficial bite of bilateral front wall of thorax, subsequent encounter
0-S20.373S	2-S20.373S	0-Other superficial bite of bilateral front wall of thorax, sequela
0-S20.374A	2-S20.374A	0-Other superficial bite of middle front wall of thorax, initial encounter
0-S20.374D	2-S20.374D	0-Other superficial bite of middle front wall of thorax, subsequent encounter
0-S20.374S	2-S20.374S	0-Other superficial bite of middle front wall of thorax, sequela
0-S20.379A	2-S20.379A	0-Other superficial bite of unspecified front wall of thorax, initial encounter
0-S20.379D	2-S20.379D	0-Other superficial bite of unspecified front wall of thorax, subsequent encounter
0-S20.379S	2-S20.379S	0-Other superficial bite of unspecified front wall of thorax, sequela
0-S20.401A	2-S20.401A	0-Unspecified superficial injuries of right back wall of thorax, initial encounter
0-S20.401D	2-S20.401D	0-Unspecified superficial injuries of right back wall of thorax, subsequent encounter
0-S20.401S	2-S20.401S	0-Unspecified superficial injuries of right back wall of thorax, sequela
0-S20.402A	2-S20.402A	0-Unspecified superficial injuries of left back wall of thorax, initial encounter
0-S20.402D	2-S20.402D	0-Unspecified superficial injuries of left back wall of thorax, subsequent encounter
0-S20.402S	2-S20.402S	0-Unspecified superficial injuries of left back wall of thorax, sequela
0-S20.409A	2-S20.409A	0-Unspecified superficial injuries of unspecified back wall of thorax, initial encounter
0-S20.409D	2-S20.409D	0-Unspecified superficial injuries of unspecified back wall of thorax, subsequent encounter
0-S20.409S	2-S20.409S	0-Unspecified superficial injuries of unspecified back wall of thorax, sequela
0-S20.411A	2-S20.411A	0-Abrasion of right back wall of thorax, initial encounter
0-S20.411D	2-S20.411D	0-Abrasion of right back wall of thorax, subsequent encounter
0-S20.411S	2-S20.411S	0-Abrasion of right back wall of thorax, sequela
0-S20.412A	2-S20.412A	0-Abrasion of left back wall of thorax, initial encounter
0-S20.412D	2-S20.412D	0-Abrasion of left back wall of thorax, subsequent encounter
0-S20.412S	2-S20.412S	0-Abrasion of left back wall of thorax, sequela
0-S20.419A	2-S20.419A	0-Abrasion of unspecified back wall of thorax, initial encounter
0-S20.419D	2-S20.419D	0-Abrasion of unspecified back wall of thorax, subsequent encounter
0-S20.419S	2-S20.419S	0-Abrasion of unspecified back wall of thorax, sequela
0-S20.421A	2-S20.421A	0-Blister (nonthermal) of right back wall of thorax, initial encounter
0-S20.421D	2-S20.421D	0-Blister (nonthermal) of right back wall of thorax, subsequent encounter
0-S20.421S	2-S20.421S	0-Blister (nonthermal) of right back wall of thorax, sequela
0-S20.422A	2-S20.422A	0-Blister (nonthermal) of left back wall of thorax, initial encounter
0-S20.422D	2-S20.422D	0-Blister (nonthermal) of left back wall of thorax, subsequent encounter
0-S20.422S	2-S20.422S	0-Blister (nonthermal) of left back wall of thorax, sequela
0-S20.429A	2-S20.429A	0-Blister (nonthermal) of unspecified back wall of thorax, initial encounter
0-S20.429D	2-S20.429D	0-Blister (nonthermal) of unspecified back wall of thorax, subsequent encounter
0-S20.429S	2-S20.429S	0-Blister (nonthermal) of unspecified back wall of thorax, sequela
0-S20.441A	2-S20.441A	0-External constriction of right back wall of thorax, initial encounter
0-S20.441D	2-S20.441D	0-External constriction of right back wall of thorax, subsequent encounter
0-S20.441S	2-S20.441S	0-External constriction of right back wall of thorax, sequela
0-S20.442A	2-S20.442A	0-External constriction of left back wall of thorax, initial encounter
0-S20.442D	2-S20.442D	0-External constriction of left back wall of thorax, subsequent encounter
0-S20.442S	2-S20.442S	0-External constriction of left back wall of thorax, sequela
0-S20.449A	2-S20.449A	0-External constriction of unspecified back wall of thorax, initial encounter
0-S20.449D	2-S20.449D	0-External constriction of unspecified back wall of thorax, subsequent encounter
0-S20.449S	2-S20.449S	0-External constriction of unspecified back wall of thorax, sequela
0-S20.451A	2-S20.451A	0-Superficial foreign body of right back wall of thorax, initial encounter
0-S20.451D	2-S20.451D	0-Superficial foreign body of right back wall of thorax, subsequent encounter
0-S20.451S	2-S20.451S	0-Superficial foreign body of right back wall of thorax, sequela
0-S20.452A	2-S20.452A	0-Superficial foreign body of left back wall of thorax, initial encounter
0-S20.452D	2-S20.452D	0-Superficial foreign body of left back wall of thorax, subsequent encounter
0-S20.452S	2-S20.452S	0-Superficial foreign body of left back wall of thorax, sequela
0-S20.459A	2-S20.459A	0-Superficial foreign body of unspecified back wall of thorax, initial encounter
0-S20.459D	2-S20.459D	0-Superficial foreign body of unspecified back wall of thorax, subsequent encounter
0-S20.459S	2-S20.459S	0-Superficial foreign body of unspecified back wall of thorax, sequela
0-S20.461A	2-S20.461A	0-Insect bite (nonvenomous) of right back wall of thorax, initial encounter
0-S20.461D	2-S20.461D	0-Insect bite (nonvenomous) of right back wall of thorax, subsequent encounter
0-S20.461S	2-S20.461S	0-Insect bite (nonvenomous) of right back wall of thorax, sequela
0-S20.462A	2-S20.462A	0-Insect bite (nonvenomous) of left back wall of thorax, initial encounter
0-S20.462D	2-S20.462D	0-Insect bite (nonvenomous) of left back wall of thorax, subsequent encounter
0-S20.462S	2-S20.462S	0-Insect bite (nonvenomous) of left back wall of thorax, sequela
0-S20.469A	2-S20.469A	0-Insect bite (nonvenomous) of unspecified back wall of thorax, initial encounter
0-S20.469D	2-S20.469D	0-Insect bite (nonvenomous) of unspecified back wall of thorax, subsequent encounter
0-S20.469S	2-S20.469S	0-Insect bite (nonvenomous) of unspecified back wall of thorax, sequela
0-S20.471A	2-S20.471A	0-Other superficial bite of right back wall of thorax, initial encounter
0-S20.471D	2-S20.471D	0-Other superficial bite of right back wall of thorax, subsequent encounter
0-S20.471S	2-S20.471S	0-Other superficial bite of right back wall of thorax, sequela
0-S20.472A	2-S20.472A	0-Other superficial bite of left back wall of thorax, initial encounter
0-S20.472D	2-S20.472D	0-Other superficial bite of left back wall of thorax, subsequent encounter
0-S20.472S	2-S20.472S	0-Other superficial bite of left back wall of thorax, sequela
0-S20.479A	2-S20.479A	0-Other superficial bite of unspecified back wall of thorax, initial encounter
0-S20.479D	2-S20.479D	0-Other superficial bite of unspecified back wall of thorax, subsequent encounter
0-S20.479S	2-S20.479S	0-Other superficial bite of unspecified back wall of thorax, sequela
0-S20.90XA	2-S20.90XA	0-Unspecified superficial injury of unspecified parts of thorax, initial encounter
0-S20.90XD	2-S20.90XD	0-Unspecified superficial injury of unspecified parts of thorax, subsequent encounter
0-S20.90XS	2-S20.90XS	0-Unspecified superficial injury of unspecified parts of thorax, sequela
0-S20.91XA	2-S20.91XA	0-Abrasion of unspecified parts of thorax, initial encounter
0-S20.91XD	2-S20.91XD	0-Abrasion of unspecified parts of thorax, subsequent encounter
0-S20.91XS	2-S20.91XS	0-Abrasion of unspecified parts of thorax, sequela
0-S20.92XA	2-S20.92XA	0-Blister (nonthermal) of unspecified parts of thorax, initial encounter
0-S20.92XD	2-S20.92XD	0-Blister (nonthermal) of unspecified parts of thorax, subsequent encounter
0-S20.92XS	2-S20.92XS	0-Blister (nonthermal) of unspecified parts of thorax, sequela
0-S20.94XA	2-S20.94XA	0-External constriction of unspecified parts of thorax, initial encounter
0-S20.94XD	2-S20.94XD	0-External constriction of unspecified parts of thorax, subsequent encounter
0-S20.94XS	2-S20.94XS	0-External constriction of unspecified parts of thorax, sequela
0-S20.95XA	2-S20.95XA	0-Superficial foreign body of unspecified parts of thorax, initial encounter
0-S20.95XD	2-S20.95XD	0-Superficial foreign body of unspecified parts of thorax, subsequent encounter
0-S20.95XS	2-S20.95XS	0-Superficial foreign body of unspecified parts of thorax, sequela
0-S20.96XA	2-S20.96XA	0-Insect bite (nonvenomous) of unspecified parts of thorax, initial encounter
0-S20.96XD	2-S20.96XD	0-Insect bite (nonvenomous) of unspecified parts of thorax, subsequent encounter
0-S20.96XS	2-S20.96XS	0-Insect bite (nonvenomous) of unspecified parts of thorax, sequela
0-S20.97XA	2-S20.97XA	0-Other superficial bite of unspecified parts of thorax, initial encounter
0-S20.97XD	2-S20.97XD	0-Other superficial bite of unspecified parts of thorax, subsequent encounter
0-S20.97XS	2-S20.97XS	0-Other superficial bite of unspecified parts of thorax, sequela
0-S21.001A	2-S21.001A	0-Unspecified open wound of right breast, initial encounter
0-S21.001D	2-S21.001D	0-Unspecified open wound of right breast, subsequent encounter
0-S21.001S	2-S21.001S	0-Unspecified open wound of right breast, sequela
0-S21.002A	2-S21.002A	0-Unspecified open wound of left breast, initial encounter
0-S21.002D	2-S21.002D	0-Unspecified open wound of left breast, subsequent encounter
0-S21.002S	2-S21.002S	0-Unspecified open wound of left breast, sequela
0-S21.009A	2-S21.009A	0-Unspecified open wound of unspecified breast, initial encounter
0-S21.009D	2-S21.009D	0-Unspecified open wound of unspecified breast, subsequent encounter
0-S21.009S	2-S21.009S	0-Unspecified open wound of unspecified breast, sequela
0-S21.011A	2-S21.011A	0-Laceration without foreign body of right breast, initial encounter
0-S21.011D	2-S21.011D	0-Laceration without foreign body of right breast, subsequent encounter
0-S21.011S	2-S21.011S	0-Laceration without foreign body of right breast, sequela
0-S21.012A	2-S21.012A	0-Laceration without foreign body of left breast, initial encounter
0-S21.012D	2-S21.012D	0-Laceration without foreign body of left breast, subsequent encounter
0-S21.012S	2-S21.012S	0-Laceration without foreign body of left breast, sequela
0-S21.019A	2-S21.019A	0-Laceration without foreign body of unspecified breast, initial encounter
0-S21.019D	2-S21.019D	0-Laceration without foreign body of unspecified breast, subsequent encounter
0-S21.019S	2-S21.019S	0-Laceration without foreign body of unspecified breast, sequela
0-S21.021A	2-S21.021A	0-Laceration with foreign body of right breast, initial encounter
0-S21.021D	2-S21.021D	0-Laceration with foreign body of right breast, subsequent encounter
0-S21.021S	2-S21.021S	0-Laceration with foreign body of right breast, sequela
0-S21.022A	2-S21.022A	0-Laceration with foreign body of left breast, initial encounter
0-S21.022D	2-S21.022D	0-Laceration with foreign body of left breast, subsequent encounter
0-S21.022S	2-S21.022S	0-Laceration with foreign body of left breast, sequela
0-S21.029A	2-S21.029A	0-Laceration with foreign body of unspecified breast, initial encounter
0-S21.029D	2-S21.029D	0-Laceration with foreign body of unspecified breast, subsequent encounter
0-S21.029S	2-S21.029S	0-Laceration with foreign body of unspecified breast, sequela
0-S21.031A	2-S21.031A	0-Puncture wound without foreign body of right breast, initial encounter
0-S21.031D	2-S21.031D	0-Puncture wound without foreign body of right breast, subsequent encounter
0-S21.031S	2-S21.031S	0-Puncture wound without foreign body of right breast, sequela
0-S21.032A	2-S21.032A	0-Puncture wound without foreign body of left breast, initial encounter
0-S21.032D	2-S21.032D	0-Puncture wound without foreign body of left breast, subsequent encounter
0-S21.032S	2-S21.032S	0-Puncture wound without foreign body of left breast, sequela
0-S21.039A	2-S21.039A	0-Puncture wound without foreign body of unspecified breast, initial encounter
0-S21.039D	2-S21.039D	0-Puncture wound without foreign body of unspecified breast, subsequent encounter
0-S21.039S	2-S21.039S	0-Puncture wound without foreign body of unspecified breast, sequela
0-S21.041A	2-S21.041A	0-Puncture wound with foreign body of right breast, initial encounter
0-S21.041D	2-S21.041D	0-Puncture wound with foreign body of right breast, subsequent encounter
0-S21.041S	2-S21.041S	0-Puncture wound with foreign body of right breast, sequela
0-S21.042A	2-S21.042A	0-Puncture wound with foreign body of left breast, initial encounter
0-S21.042D	2-S21.042D	0-Puncture wound with foreign body of left breast, subsequent encounter
0-S21.042S	2-S21.042S	0-Puncture wound with foreign body of left breast, sequela
0-S21.049A	2-S21.049A	0-Puncture wound with foreign body of unspecified breast, initial encounter
0-S21.049D	2-S21.049D	0-Puncture wound with foreign body of unspecified breast, subsequent encounter
0-S21.049S	2-S21.049S	0-Puncture wound with foreign body of unspecified breast, sequela
0-S21.051A	2-S21.051A	0-Open bite of right breast, initial encounter
0-S21.051D	2-S21.051D	0-Open bite of right breast, subsequent encounter
0-S21.051S	2-S21.051S	0-Open bite of right breast, sequela
0-S21.052A	2-S21.052A	0-Open bite of left breast, initial encounter
0-S21.052D	2-S21.052D	0-Open bite of left breast, subsequent encounter
0-S21.052S	2-S21.052S	0-Open bite of left breast, sequela
0-S21.059A	2-S21.059A	0-Open bite of unspecified breast, initial encounter
0-S21.059D	2-S21.059D	0-Open bite of unspecified breast, subsequent encounter
0-S21.059S	2-S21.059S	0-Open bite of unspecified breast, sequela
0-S21.101A	2-S21.101A	0-Unspecified open wound of right front wall of thorax without penetration into thoracic cavity, initial encounter
0-S21.101D	2-S21.101D	0-Unspecified open wound of right front wall of thorax without penetration into thoracic cavity, subsequent encounter
0-S21.101S	2-S21.101S	0-Unspecified open wound of right front wall of thorax without penetration into thoracic cavity, sequela
0-S21.102A	2-S21.102A	0-Unspecified open wound of left front wall of thorax without penetration into thoracic cavity, initial encounter
0-S21.102D	2-S21.102D	0-Unspecified open wound of left front wall of thorax without penetration into thoracic cavity, subsequent encounter
0-S21.102S	2-S21.102S	0-Unspecified open wound of left front wall of thorax without penetration into thoracic cavity, sequela
0-S21.109A	2-S21.109A	0-Unspecified open wound of unspecified front wall of thorax without penetration into thoracic cavity, initial encounter
0-S21.109D	2-S21.109D	0-Unspecified open wound of unspecified front wall of thorax without penetration into thoracic cavity, subsequent encounter
0-S21.109S	2-S21.109S	0-Unspecified open wound of unspecified front wall of thorax without penetration into thoracic cavity, sequela
0-S21.111A	2-S21.111A	0-Laceration without foreign body of right front wall of thorax without penetration into thoracic cavity, initial encounter
0-S21.111D	2-S21.111D	0-Laceration without foreign body of right front wall of thorax without penetration into thoracic cavity, subsequent encounter
0-S21.111S	2-S21.111S	0-Laceration without foreign body of right front wall of thorax without penetration into thoracic cavity, sequela
0-S21.112A	2-S21.112A	0-Laceration without foreign body of left front wall of thorax without penetration into thoracic cavity, initial encounter
0-S21.112D	2-S21.112D	0-Laceration without foreign body of left front wall of thorax without penetration into thoracic cavity, subsequent encounter
0-S21.112S	2-S21.112S	0-Laceration without foreign body of left front wall of thorax without penetration into thoracic cavity, sequela
0-S21.119A	2-S21.119A	0-Laceration without foreign body of unspecified front wall of thorax without penetration into thoracic cavity, initial encounter
0-S21.119D	2-S21.119D	0-Laceration without foreign body of unspecified front wall of thorax without penetration into thoracic cavity, subsequent encounter
0-S21.119S	2-S21.119S	0-Laceration without foreign body of unspecified front wall of thorax without penetration into thoracic cavity, sequela
0-S21.121A	2-S21.121A	0-Laceration with foreign body of right front wall of thorax without penetration into thoracic cavity, initial encounter
0-S21.121D	2-S21.121D	0-Laceration with foreign body of right front wall of thorax without penetration into thoracic cavity, subsequent encounter
0-S21.121S	2-S21.121S	0-Laceration with foreign body of right front wall of thorax without penetration into thoracic cavity, sequela
0-S21.122A	2-S21.122A	0-Laceration with foreign body of left front wall of thorax without penetration into thoracic cavity, initial encounter
0-S21.122D	2-S21.122D	0-Laceration with foreign body of left front wall of thorax without penetration into thoracic cavity, subsequent encounter
0-S21.122S	2-S21.122S	0-Laceration with foreign body of left front wall of thorax without penetration into thoracic cavity, sequela
0-S21.129A	2-S21.129A	0-Laceration with foreign body of unspecified front wall of thorax without penetration into thoracic cavity, initial encounter
0-S21.129D	2-S21.129D	0-Laceration with foreign body of unspecified front wall of thorax without penetration into thoracic cavity, subsequent encounter
0-S21.129S	2-S21.129S	0-Laceration with foreign body of unspecified front wall of thorax without penetration into thoracic cavity, sequela
0-S21.131A	2-S21.131A	0-Puncture wound without foreign body of right front wall of thorax without penetration into thoracic cavity, initial encounter
0-S21.131D	2-S21.131D	0-Puncture wound without foreign body of right front wall of thorax without penetration into thoracic cavity, subsequent encounter
0-S21.131S	2-S21.131S	0-Puncture wound without foreign body of right front wall of thorax without penetration into thoracic cavity, sequela
0-S21.132A	2-S21.132A	0-Puncture wound without foreign body of left front wall of thorax without penetration into thoracic cavity, initial encounter
0-S21.132D	2-S21.132D	0-Puncture wound without foreign body of left front wall of thorax without penetration into thoracic cavity, subsequent encounter
0-S21.132S	2-S21.132S	0-Puncture wound without foreign body of left front wall of thorax without penetration into thoracic cavity, sequela
0-S21.139A	2-S21.139A	0-Puncture wound without foreign body of unspecified front wall of thorax without penetration into thoracic cavity, initial encounter
0-S21.139D	2-S21.139D	0-Puncture wound without foreign body of unspecified front wall of thorax without penetration into thoracic cavity, subsequent encounter
0-S21.139S	2-S21.139S	0-Puncture wound without foreign body of unspecified front wall of thorax without penetration into thoracic cavity, sequela
0-S21.141A	2-S21.141A	0-Puncture wound with foreign body of right front wall of thorax without penetration into thoracic cavity, initial encounter
0-S21.141D	2-S21.141D	0-Puncture wound with foreign body of right front wall of thorax without penetration into thoracic cavity, subsequent encounter
0-S21.141S	2-S21.141S	0-Puncture wound with foreign body of right front wall of thorax without penetration into thoracic cavity, sequela
0-S21.142A	2-S21.142A	0-Puncture wound with foreign body of left front wall of thorax without penetration into thoracic cavity, initial encounter
0-S21.142D	2-S21.142D	0-Puncture wound with foreign body of left front wall of thorax without penetration into thoracic cavity, subsequent encounter
0-S21.142S	2-S21.142S	0-Puncture wound with foreign body of left front wall of thorax without penetration into thoracic cavity, sequela
0-S21.149A	2-S21.149A	0-Puncture wound with foreign body of unspecified front wall of thorax without penetration into thoracic cavity, initial encounter
0-S21.149D	2-S21.149D	0-Puncture wound with foreign body of unspecified front wall of thorax without penetration into thoracic cavity, subsequent encounter
0-S21.149S	2-S21.149S	0-Puncture wound with foreign body of unspecified front wall of thorax without penetration into thoracic cavity, sequela
0-S21.151A	2-S21.151A	0-Open bite of right front wall of thorax without penetration into thoracic cavity, initial encounter
0-S21.151D	2-S21.151D	0-Open bite of right front wall of thorax without penetration into thoracic cavity, subsequent encounter
0-S21.151S	2-S21.151S	0-Open bite of right front wall of thorax without penetration into thoracic cavity, sequela
0-S21.152A	2-S21.152A	0-Open bite of left front wall of thorax without penetration into thoracic cavity, initial encounter
0-S21.152D	2-S21.152D	0-Open bite of left front wall of thorax without penetration into thoracic cavity, subsequent encounter
0-S21.152S	2-S21.152S	0-Open bite of left front wall of thorax without penetration into thoracic cavity, sequela
0-S21.159A	2-S21.159A	0-Open bite of unspecified front wall of thorax without penetration into thoracic cavity, initial encounter
0-S21.159D	2-S21.159D	0-Open bite of unspecified front wall of thorax without penetration into thoracic cavity, subsequent encounter
0-S21.159S	2-S21.159S	0-Open bite of unspecified front wall of thorax without penetration into thoracic cavity, sequela
0-S21.201A	2-S21.201A	0-Unspecified open wound of right back wall of thorax without penetration into thoracic cavity, initial encounter
0-S21.201D	2-S21.201D	0-Unspecified open wound of right back wall of thorax without penetration into thoracic cavity, subsequent encounter
0-S21.201S	2-S21.201S	0-Unspecified open wound of right back wall of thorax without penetration into thoracic cavity, sequela
0-S21.202A	2-S21.202A	0-Unspecified open wound of left back wall of thorax without penetration into thoracic cavity, initial encounter
0-S21.202D	2-S21.202D	0-Unspecified open wound of left back wall of thorax without penetration into thoracic cavity, subsequent encounter
0-S21.202S	2-S21.202S	0-Unspecified open wound of left back wall of thorax without penetration into thoracic cavity, sequela
0-S21.209A	2-S21.209A	0-Unspecified open wound of unspecified back wall of thorax without penetration into thoracic cavity, initial encounter
0-S21.209D	2-S21.209D	0-Unspecified open wound of unspecified back wall of thorax without penetration into thoracic cavity, subsequent encounter
0-S21.209S	2-S21.209S	0-Unspecified open wound of unspecified back wall of thorax without penetration into thoracic cavity, sequela
0-S21.211A	2-S21.211A	0-Laceration without foreign body of right back wall of thorax without penetration into thoracic cavity, initial encounter
0-S21.211D	2-S21.211D	0-Laceration without foreign body of right back wall of thorax without penetration into thoracic cavity, subsequent encounter
0-S21.211S	2-S21.211S	0-Laceration without foreign body of right back wall of thorax without penetration into thoracic cavity, sequela
0-S21.212A	2-S21.212A	0-Laceration without foreign body of left back wall of thorax without penetration into thoracic cavity, initial encounter
0-S21.212D	2-S21.212D	0-Laceration without foreign body of left back wall of thorax without penetration into thoracic cavity, subsequent encounter
0-S21.212S	2-S21.212S	0-Laceration without foreign body of left back wall of thorax without penetration into thoracic cavity, sequela
0-S21.219A	2-S21.219A	0-Laceration without foreign body of unspecified back wall of thorax without penetration into thoracic cavity, initial encounter
0-S21.219D	2-S21.219D	0-Laceration without foreign body of unspecified back wall of thorax without penetration into thoracic cavity, subsequent encounter
0-S21.219S	2-S21.219S	0-Laceration without foreign body of unspecified back wall of thorax without penetration into thoracic cavity, sequela
0-S21.221A	2-S21.221A	0-Laceration with foreign body of right back wall of thorax without penetration into thoracic cavity, initial encounter
0-S21.221D	2-S21.221D	0-Laceration with foreign body of right back wall of thorax without penetration into thoracic cavity, subsequent encounter
0-S21.221S	2-S21.221S	0-Laceration with foreign body of right back wall of thorax without penetration into thoracic cavity, sequela
0-S21.222A	2-S21.222A	0-Laceration with foreign body of left back wall of thorax without penetration into thoracic cavity, initial encounter
0-S21.222D	2-S21.222D	0-Laceration with foreign body of left back wall of thorax without penetration into thoracic cavity, subsequent encounter
0-S21.222S	2-S21.222S	0-Laceration with foreign body of left back wall of thorax without penetration into thoracic cavity, sequela
0-S21.229A	2-S21.229A	0-Laceration with foreign body of unspecified back wall of thorax without penetration into thoracic cavity, initial encounter
0-S21.229D	2-S21.229D	0-Laceration with foreign body of unspecified back wall of thorax without penetration into thoracic cavity, subsequent encounter
0-S21.229S	2-S21.229S	0-Laceration with foreign body of unspecified back wall of thorax without penetration into thoracic cavity, sequela
0-S21.231A	2-S21.231A	0-Puncture wound without foreign body of right back wall of thorax without penetration into thoracic cavity, initial encounter
0-S21.231D	2-S21.231D	0-Puncture wound without foreign body of right back wall of thorax without penetration into thoracic cavity, subsequent encounter
0-S21.231S	2-S21.231S	0-Puncture wound without foreign body of right back wall of thorax without penetration into thoracic cavity, sequela
0-S21.232A	2-S21.232A	0-Puncture wound without foreign body of left back wall of thorax without penetration into thoracic cavity, initial encounter
0-S21.232D	2-S21.232D	0-Puncture wound without foreign body of left back wall of thorax without penetration into thoracic cavity, subsequent encounter
0-S21.232S	2-S21.232S	0-Puncture wound without foreign body of left back wall of thorax without penetration into thoracic cavity, sequela
0-S21.239A	2-S21.239A	0-Puncture wound without foreign body of unspecified back wall of thorax without penetration into thoracic cavity, initial encounter
0-S21.239D	2-S21.239D	0-Puncture wound without foreign body of unspecified back wall of thorax without penetration into thoracic cavity, subsequent encounter
0-S21.239S	2-S21.239S	0-Puncture wound without foreign body of unspecified back wall of thorax without penetration into thoracic cavity, sequela
0-S21.241A	2-S21.241A	0-Puncture wound with foreign body of right back wall of thorax without penetration into thoracic cavity, initial encounter
0-S21.241D	2-S21.241D	0-Puncture wound with foreign body of right back wall of thorax without penetration into thoracic cavity, subsequent encounter
0-S21.241S	2-S21.241S	0-Puncture wound with foreign body of right back wall of thorax without penetration into thoracic cavity, sequela
0-S21.242A	2-S21.242A	0-Puncture wound with foreign body of left back wall of thorax without penetration into thoracic cavity, initial encounter
0-S21.242D	2-S21.242D	0-Puncture wound with foreign body of left back wall of thorax without penetration into thoracic cavity, subsequent encounter
0-S21.242S	2-S21.242S	0-Puncture wound with foreign body of left back wall of thorax without penetration into thoracic cavity, sequela
0-S21.249A	2-S21.249A	0-Puncture wound with foreign body of unspecified back wall of thorax without penetration into thoracic cavity, initial encounter
0-S21.249D	2-S21.249D	0-Puncture wound with foreign body of unspecified back wall of thorax without penetration into thoracic cavity, subsequent encounter
0-S21.249S	2-S21.249S	0-Puncture wound with foreign body of unspecified back wall of thorax without penetration into thoracic cavity, sequela
0-S21.251A	2-S21.251A	0-Open bite of right back wall of thorax without penetration into thoracic cavity, initial encounter
0-S21.251D	2-S21.251D	0-Open bite of right back wall of thorax without penetration into thoracic cavity, subsequent encounter
0-S21.251S	2-S21.251S	0-Open bite of right back wall of thorax without penetration into thoracic cavity, sequela
0-S21.252A	2-S21.252A	0-Open bite of left back wall of thorax without penetration into thoracic cavity, initial encounter
0-S21.252D	2-S21.252D	0-Open bite of left back wall of thorax without penetration into thoracic cavity, subsequent encounter
0-S21.252S	2-S21.252S	0-Open bite of left back wall of thorax without penetration into thoracic cavity, sequela
0-S21.259A	2-S21.259A	0-Open bite of unspecified back wall of thorax without penetration into thoracic cavity, initial encounter
0-S21.259D	2-S21.259D	0-Open bite of unspecified back wall of thorax without penetration into thoracic cavity, subsequent encounter
0-S21.259S	2-S21.259S	0-Open bite of unspecified back wall of thorax without penetration into thoracic cavity, sequela
0-S21.301A	2-S21.301A	0-Unspecified open wound of right front wall of thorax with penetration into thoracic cavity, initial encounter
0-S21.301D	2-S21.301D	0-Unspecified open wound of right front wall of thorax with penetration into thoracic cavity, subsequent encounter
0-S21.301S	2-S21.301S	0-Unspecified open wound of right front wall of thorax with penetration into thoracic cavity, sequela
0-S21.302A	2-S21.302A	0-Unspecified open wound of left front wall of thorax with penetration into thoracic cavity, initial encounter
0-S21.302D	2-S21.302D	0-Unspecified open wound of left front wall of thorax with penetration into thoracic cavity, subsequent encounter
0-S21.302S	2-S21.302S	0-Unspecified open wound of left front wall of thorax with penetration into thoracic cavity, sequela
0-S21.309A	2-S21.309A	0-Unspecified open wound of unspecified front wall of thorax with penetration into thoracic cavity, initial encounter
0-S21.309D	2-S21.309D	0-Unspecified open wound of unspecified front wall of thorax with penetration into thoracic cavity, subsequent encounter
0-S21.309S	2-S21.309S	0-Unspecified open wound of unspecified front wall of thorax with penetration into thoracic cavity, sequela
0-S21.311A	2-S21.311A	0-Laceration without foreign body of right front wall of thorax with penetration into thoracic cavity, initial encounter
0-S21.311D	2-S21.311D	0-Laceration without foreign body of right front wall of thorax with penetration into thoracic cavity, subsequent encounter
0-S21.311S	2-S21.311S	0-Laceration without foreign body of right front wall of thorax with penetration into thoracic cavity, sequela
0-S21.312A	2-S21.312A	0-Laceration without foreign body of left front wall of thorax with penetration into thoracic cavity, initial encounter
0-S21.312D	2-S21.312D	0-Laceration without foreign body of left front wall of thorax with penetration into thoracic cavity, subsequent encounter
0-S21.312S	2-S21.312S	0-Laceration without foreign body of left front wall of thorax with penetration into thoracic cavity, sequela
0-S21.319A	2-S21.319A	0-Laceration without foreign body of unspecified front wall of thorax with penetration into thoracic cavity, initial encounter
0-S21.319D	2-S21.319D	0-Laceration without foreign body of unspecified front wall of thorax with penetration into thoracic cavity, subsequent encounter
0-S21.319S	2-S21.319S	0-Laceration without foreign body of unspecified front wall of thorax with penetration into thoracic cavity, sequela
0-S21.321A	2-S21.321A	0-Laceration with foreign body of right front wall of thorax with penetration into thoracic cavity, initial encounter
0-S21.321D	2-S21.321D	0-Laceration with foreign body of right front wall of thorax with penetration into thoracic cavity, subsequent encounter
0-S21.321S	2-S21.321S	0-Laceration with foreign body of right front wall of thorax with penetration into thoracic cavity, sequela
0-S21.322A	2-S21.322A	0-Laceration with foreign body of left front wall of thorax with penetration into thoracic cavity, initial encounter
0-S21.322D	2-S21.322D	0-Laceration with foreign body of left front wall of thorax with penetration into thoracic cavity, subsequent encounter
0-S21.322S	2-S21.322S	0-Laceration with foreign body of left front wall of thorax with penetration into thoracic cavity, sequela
0-S21.329A	2-S21.329A	0-Laceration with foreign body of unspecified front wall of thorax with penetration into thoracic cavity, initial encounter
0-S21.329D	2-S21.329D	0-Laceration with foreign body of unspecified front wall of thorax with penetration into thoracic cavity, subsequent encounter
0-S21.329S	2-S21.329S	0-Laceration with foreign body of unspecified front wall of thorax with penetration into thoracic cavity, sequela
0-S21.331A	2-S21.331A	0-Puncture wound without foreign body of right front wall of thorax with penetration into thoracic cavity, initial encounter
0-S21.331D	2-S21.331D	0-Puncture wound without foreign body of right front wall of thorax with penetration into thoracic cavity, subsequent encounter
0-S21.331S	2-S21.331S	0-Puncture wound without foreign body of right front wall of thorax with penetration into thoracic cavity, sequela
0-S21.332A	2-S21.332A	0-Puncture wound without foreign body of left front wall of thorax with penetration into thoracic cavity, initial encounter
0-S21.332D	2-S21.332D	0-Puncture wound without foreign body of left front wall of thorax with penetration into thoracic cavity, subsequent encounter
0-S21.332S	2-S21.332S	0-Puncture wound without foreign body of left front wall of thorax with penetration into thoracic cavity, sequela
0-S21.339A	2-S21.339A	0-Puncture wound without foreign body of unspecified front wall of thorax with penetration into thoracic cavity, initial encounter
0-S21.339D	2-S21.339D	0-Puncture wound without foreign body of unspecified front wall of thorax with penetration into thoracic cavity, subsequent encounter
0-S21.339S	2-S21.339S	0-Puncture wound without foreign body of unspecified front wall of thorax with penetration into thoracic cavity, sequela
0-S21.341A	2-S21.341A	0-Puncture wound with foreign body of right front wall of thorax with penetration into thoracic cavity, initial encounter
0-S21.341D	2-S21.341D	0-Puncture wound with foreign body of right front wall of thorax with penetration into thoracic cavity, subsequent encounter
0-S21.341S	2-S21.341S	0-Puncture wound with foreign body of right front wall of thorax with penetration into thoracic cavity, sequela
0-S21.342A	2-S21.342A	0-Puncture wound with foreign body of left front wall of thorax with penetration into thoracic cavity, initial encounter
0-S21.342D	2-S21.342D	0-Puncture wound with foreign body of left front wall of thorax with penetration into thoracic cavity, subsequent encounter
0-S21.342S	2-S21.342S	0-Puncture wound with foreign body of left front wall of thorax with penetration into thoracic cavity, sequela
0-S21.349A	2-S21.349A	0-Puncture wound with foreign body of unspecified front wall of thorax with penetration into thoracic cavity, initial encounter
0-S21.349D	2-S21.349D	0-Puncture wound with foreign body of unspecified front wall of thorax with penetration into thoracic cavity, subsequent encounter
0-S21.349S	2-S21.349S	0-Puncture wound with foreign body of unspecified front wall of thorax with penetration into thoracic cavity, sequela
0-S21.351A	2-S21.351A	0-Open bite of right front wall of thorax with penetration into thoracic cavity, initial encounter
0-S21.351D	2-S21.351D	0-Open bite of right front wall of thorax with penetration into thoracic cavity, subsequent encounter
0-S21.351S	2-S21.351S	0-Open bite of right front wall of thorax with penetration into thoracic cavity, sequela
0-S21.352A	2-S21.352A	0-Open bite of left front wall of thorax with penetration into thoracic cavity, initial encounter
0-S21.352D	2-S21.352D	0-Open bite of left front wall of thorax with penetration into thoracic cavity, subsequent encounter
0-S21.352S	2-S21.352S	0-Open bite of left front wall of thorax with penetration into thoracic cavity, sequela
0-S21.359A	2-S21.359A	0-Open bite of unspecified front wall of thorax with penetration into thoracic cavity, initial encounter
0-S21.359D	2-S21.359D	0-Open bite of unspecified front wall of thorax with penetration into thoracic cavity, subsequent encounter
0-S21.359S	2-S21.359S	0-Open bite of unspecified front wall of thorax with penetration into thoracic cavity, sequela
0-S21.401A	2-S21.401A	0-Unspecified open wound of right back wall of thorax with penetration into thoracic cavity, initial encounter
0-S21.401D	2-S21.401D	0-Unspecified open wound of right back wall of thorax with penetration into thoracic cavity, subsequent encounter
0-S21.401S	2-S21.401S	0-Unspecified open wound of right back wall of thorax with penetration into thoracic cavity, sequela
0-S21.402A	2-S21.402A	0-Unspecified open wound of left back wall of thorax with penetration into thoracic cavity, initial encounter
0-S21.402D	2-S21.402D	0-Unspecified open wound of left back wall of thorax with penetration into thoracic cavity, subsequent encounter
0-S21.402S	2-S21.402S	0-Unspecified open wound of left back wall of thorax with penetration into thoracic cavity, sequela
0-S21.409A	2-S21.409A	0-Unspecified open wound of unspecified back wall of thorax with penetration into thoracic cavity, initial encounter
0-S21.409D	2-S21.409D	0-Unspecified open wound of unspecified back wall of thorax with penetration into thoracic cavity, subsequent encounter
0-S21.409S	2-S21.409S	0-Unspecified open wound of unspecified back wall of thorax with penetration into thoracic cavity, sequela
0-S21.411A	2-S21.411A	0-Laceration without foreign body of right back wall of thorax with penetration into thoracic cavity, initial encounter
0-S21.411D	2-S21.411D	0-Laceration without foreign body of right back wall of thorax with penetration into thoracic cavity, subsequent encounter
0-S21.411S	2-S21.411S	0-Laceration without foreign body of right back wall of thorax with penetration into thoracic cavity, sequela
0-S21.412A	2-S21.412A	0-Laceration without foreign body of left back wall of thorax with penetration into thoracic cavity, initial encounter
0-S21.412D	2-S21.412D	0-Laceration without foreign body of left back wall of thorax with penetration into thoracic cavity, subsequent encounter
0-S21.412S	2-S21.412S	0-Laceration without foreign body of left back wall of thorax with penetration into thoracic cavity, sequela
0-S21.419A	2-S21.419A	0-Laceration without foreign body of unspecified back wall of thorax with penetration into thoracic cavity, initial encounter
0-S21.419D	2-S21.419D	0-Laceration without foreign body of unspecified back wall of thorax with penetration into thoracic cavity, subsequent encounter
0-S21.419S	2-S21.419S	0-Laceration without foreign body of unspecified back wall of thorax with penetration into thoracic cavity, sequela
0-S21.421A	2-S21.421A	0-Laceration with foreign body of right back wall of thorax with penetration into thoracic cavity, initial encounter
0-S21.421D	2-S21.421D	0-Laceration with foreign body of right back wall of thorax with penetration into thoracic cavity, subsequent encounter
0-S21.421S	2-S21.421S	0-Laceration with foreign body of right back wall of thorax with penetration into thoracic cavity, sequela
0-S21.422A	2-S21.422A	0-Laceration with foreign body of left back wall of thorax with penetration into thoracic cavity, initial encounter
0-S21.422D	2-S21.422D	0-Laceration with foreign body of left back wall of thorax with penetration into thoracic cavity, subsequent encounter
0-S21.422S	2-S21.422S	0-Laceration with foreign body of left back wall of thorax with penetration into thoracic cavity, sequela
0-S21.429A	2-S21.429A	0-Laceration with foreign body of unspecified back wall of thorax with penetration into thoracic cavity, initial encounter
0-S21.429D	2-S21.429D	0-Laceration with foreign body of unspecified back wall of thorax with penetration into thoracic cavity, subsequent encounter
0-S21.429S	2-S21.429S	0-Laceration with foreign body of unspecified back wall of thorax with penetration into thoracic cavity, sequela
0-S21.431A	2-S21.431A	0-Puncture wound without foreign body of right back wall of thorax with penetration into thoracic cavity, initial encounter
0-S21.431D	2-S21.431D	0-Puncture wound without foreign body of right back wall of thorax with penetration into thoracic cavity, subsequent encounter
0-S21.431S	2-S21.431S	0-Puncture wound without foreign body of right back wall of thorax with penetration into thoracic cavity, sequela
0-S21.432A	2-S21.432A	0-Puncture wound without foreign body of left back wall of thorax with penetration into thoracic cavity, initial encounter
0-S21.432D	2-S21.432D	0-Puncture wound without foreign body of left back wall of thorax with penetration into thoracic cavity, subsequent encounter
0-S21.432S	2-S21.432S	0-Puncture wound without foreign body of left back wall of thorax with penetration into thoracic cavity, sequela
0-S21.439A	2-S21.439A	0-Puncture wound without foreign body of unspecified back wall of thorax with penetration into thoracic cavity, initial encounter
0-S21.439D	2-S21.439D	0-Puncture wound without foreign body of unspecified back wall of thorax with penetration into thoracic cavity, subsequent encounter
0-S21.439S	2-S21.439S	0-Puncture wound without foreign body of unspecified back wall of thorax with penetration into thoracic cavity, sequela
0-S21.441A	2-S21.441A	0-Puncture wound with foreign body of right back wall of thorax with penetration into thoracic cavity, initial encounter
0-S21.441D	2-S21.441D	0-Puncture wound with foreign body of right back wall of thorax with penetration into thoracic cavity, subsequent encounter
0-S21.441S	2-S21.441S	0-Puncture wound with foreign body of right back wall of thorax with penetration into thoracic cavity, sequela
0-S21.442A	2-S21.442A	0-Puncture wound with foreign body of left back wall of thorax with penetration into thoracic cavity, initial encounter
0-S21.442D	2-S21.442D	0-Puncture wound with foreign body of left back wall of thorax with penetration into thoracic cavity, subsequent encounter
0-S21.442S	2-S21.442S	0-Puncture wound with foreign body of left back wall of thorax with penetration into thoracic cavity, sequela
0-S21.449A	2-S21.449A	0-Puncture wound with foreign body of unspecified back wall of thorax with penetration into thoracic cavity, initial encounter
0-S21.449D	2-S21.449D	0-Puncture wound with foreign body of unspecified back wall of thorax with penetration into thoracic cavity, subsequent encounter
0-S21.449S	2-S21.449S	0-Puncture wound with foreign body of unspecified back wall of thorax with penetration into thoracic cavity, sequela
0-S21.451A	2-S21.451A	0-Open bite of right back wall of thorax with penetration into thoracic cavity, initial encounter
0-S21.451D	2-S21.451D	0-Open bite of right back wall of thorax with penetration into thoracic cavity, subsequent encounter
0-S21.451S	2-S21.451S	0-Open bite of right back wall of thorax with penetration into thoracic cavity, sequela
0-S21.452A	2-S21.452A	0-Open bite of left back wall of thorax with penetration into thoracic cavity, initial encounter
0-S21.452D	2-S21.452D	0-Open bite of left back wall of thorax with penetration into thoracic cavity, subsequent encounter
0-S21.452S	2-S21.452S	0-Open bite of left back wall of thorax with penetration into thoracic cavity, sequela
0-S21.459A	2-S21.459A	0-Open bite of unspecified back wall of thorax with penetration into thoracic cavity, initial encounter
0-S21.459D	2-S21.459D	0-Open bite of unspecified back wall of thorax with penetration into thoracic cavity, subsequent encounter
0-S21.459S	2-S21.459S	0-Open bite of unspecified back wall of thorax with penetration into thoracic cavity, sequela
0-S21.90XA	2-S21.90XA	0-Unspecified open wound of unspecified part of thorax, initial encounter
0-S21.90XD	2-S21.90XD	0-Unspecified open wound of unspecified part of thorax, subsequent encounter
0-S21.90XS	2-S21.90XS	0-Unspecified open wound of unspecified part of thorax, sequela
0-S21.91XA	2-S21.91XA	0-Laceration without foreign body of unspecified part of thorax, initial encounter
0-S21.91XD	2-S21.91XD	0-Laceration without foreign body of unspecified part of thorax, subsequent encounter
0-S21.91XS	2-S21.91XS	0-Laceration without foreign body of unspecified part of thorax, sequela
0-S21.92XA	2-S21.92XA	0-Laceration with foreign body of unspecified part of thorax, initial encounter
0-S21.92XD	2-S21.92XD	0-Laceration with foreign body of unspecified part of thorax, subsequent encounter
0-S21.92XS	2-S21.92XS	0-Laceration with foreign body of unspecified part of thorax, sequela
0-S21.93XA	2-S21.93XA	0-Puncture wound without foreign body of unspecified part of thorax, initial encounter
0-S21.93XD	2-S21.93XD	0-Puncture wound without foreign body of unspecified part of thorax, subsequent encounter
0-S21.93XS	2-S21.93XS	0-Puncture wound without foreign body of unspecified part of thorax, sequela
0-S21.94XA	2-S21.94XA	0-Puncture wound with foreign body of unspecified part of thorax, initial encounter
0-S21.94XD	2-S21.94XD	0-Puncture wound with foreign body of unspecified part of thorax, subsequent encounter
0-S21.94XS	2-S21.94XS	0-Puncture wound with foreign body of unspecified part of thorax, sequela
0-S21.95XA	2-S21.95XA	0-Open bite of unspecified part of thorax, initial encounter
0-S21.95XD	2-S21.95XD	0-Open bite of unspecified part of thorax, subsequent encounter
0-S21.95XS	2-S21.95XS	0-Open bite of unspecified part of thorax, sequela
0-S22.000A	2-S22.000A	0-Wedge compression fracture of unspecified thoracic vertebra, initial encounter for closed fracture
0-S22.000B	2-S22.000B	0-Wedge compression fracture of unspecified thoracic vertebra, initial encounter for open fracture
0-S22.000D	2-S22.000D	0-Wedge compression fracture of unspecified thoracic vertebra, subsequent encounter for fracture with routine healing
0-S22.000G	2-S22.000G	0-Wedge compression fracture of unspecified thoracic vertebra, subsequent encounter for fracture with delayed healing
0-S22.000K	2-S22.000K	0-Wedge compression fracture of unspecified thoracic vertebra, subsequent encounter for fracture with nonunion
0-S22.000S	2-S22.000S	0-Wedge compression fracture of unspecified thoracic vertebra, sequela
0-S22.001A	2-S22.001A	0-Stable burst fracture of unspecified thoracic vertebra, initial encounter for closed fracture
0-S22.001B	2-S22.001B	0-Stable burst fracture of unspecified thoracic vertebra, initial encounter for open fracture
0-S22.001D	2-S22.001D	0-Stable burst fracture of unspecified thoracic vertebra, subsequent encounter for fracture with routine healing
0-S22.001G	2-S22.001G	0-Stable burst fracture of unspecified thoracic vertebra, subsequent encounter for fracture with delayed healing
0-S22.001K	2-S22.001K	0-Stable burst fracture of unspecified thoracic vertebra, subsequent encounter for fracture with nonunion
0-S22.001S	2-S22.001S	0-Stable burst fracture of unspecified thoracic vertebra, sequela
0-S22.002A	2-S22.002A	0-Unstable burst fracture of unspecified thoracic vertebra, initial encounter for closed fracture
0-S22.002B	2-S22.002B	0-Unstable burst fracture of unspecified thoracic vertebra, initial encounter for open fracture
0-S22.002D	2-S22.002D	0-Unstable burst fracture of unspecified thoracic vertebra, subsequent encounter for fracture with routine healing
0-S22.002G	2-S22.002G	0-Unstable burst fracture of unspecified thoracic vertebra, subsequent encounter for fracture with delayed healing
0-S22.002K	2-S22.002K	0-Unstable burst fracture of unspecified thoracic vertebra, subsequent encounter for fracture with nonunion
0-S22.002S	2-S22.002S	0-Unstable burst fracture of unspecified thoracic vertebra, sequela
0-S22.008A	2-S22.008A	0-Other fracture of unspecified thoracic vertebra, initial encounter for closed fracture
0-S22.008B	2-S22.008B	0-Other fracture of unspecified thoracic vertebra, initial encounter for open fracture
0-S22.008D	2-S22.008D	0-Other fracture of unspecified thoracic vertebra, subsequent encounter for fracture with routine healing
0-S22.008G	2-S22.008G	0-Other fracture of unspecified thoracic vertebra, subsequent encounter for fracture with delayed healing
0-S22.008K	2-S22.008K	0-Other fracture of unspecified thoracic vertebra, subsequent encounter for fracture with nonunion
0-S22.008S	2-S22.008S	0-Other fracture of unspecified thoracic vertebra, sequela
0-S22.009A	2-S22.009A	0-Unspecified fracture of unspecified thoracic vertebra, initial encounter for closed fracture
0-S22.009B	2-S22.009B	0-Unspecified fracture of unspecified thoracic vertebra, initial encounter for open fracture
0-S22.009D	2-S22.009D	0-Unspecified fracture of unspecified thoracic vertebra, subsequent encounter for fracture with routine healing
0-S22.009G	2-S22.009G	0-Unspecified fracture of unspecified thoracic vertebra, subsequent encounter for fracture with delayed healing
0-S22.009K	2-S22.009K	0-Unspecified fracture of unspecified thoracic vertebra, subsequent encounter for fracture with nonunion
0-S22.009S	2-S22.009S	0-Unspecified fracture of unspecified thoracic vertebra, sequela
0-S22.010A	2-S22.010A	0-Wedge compression fracture of first thoracic vertebra, initial encounter for closed fracture
0-S22.010B	2-S22.010B	0-Wedge compression fracture of first thoracic vertebra, initial encounter for open fracture
0-S22.010D	2-S22.010D	0-Wedge compression fracture of first thoracic vertebra, subsequent encounter for fracture with routine healing
0-S22.010G	2-S22.010G	0-Wedge compression fracture of first thoracic vertebra, subsequent encounter for fracture with delayed healing
0-S22.010K	2-S22.010K	0-Wedge compression fracture of first thoracic vertebra, subsequent encounter for fracture with nonunion
0-S22.010S	2-S22.010S	0-Wedge compression fracture of first thoracic vertebra, sequela
0-S22.011A	2-S22.011A	0-Stable burst fracture of first thoracic vertebra, initial encounter for closed fracture
0-S22.011B	2-S22.011B	0-Stable burst fracture of first thoracic vertebra, initial encounter for open fracture
0-S22.011D	2-S22.011D	0-Stable burst fracture of first thoracic vertebra, subsequent encounter for fracture with routine healing
0-S22.011G	2-S22.011G	0-Stable burst fracture of first thoracic vertebra, subsequent encounter for fracture with delayed healing
0-S22.011K	2-S22.011K	0-Stable burst fracture of first thoracic vertebra, subsequent encounter for fracture with nonunion
0-S22.011S	2-S22.011S	0-Stable burst fracture of first thoracic vertebra, sequela
0-S22.012A	2-S22.012A	0-Unstable burst fracture of first thoracic vertebra, initial encounter for closed fracture
0-S22.012B	2-S22.012B	0-Unstable burst fracture of first thoracic vertebra, initial encounter for open fracture
0-S22.012D	2-S22.012D	0-Unstable burst fracture of first thoracic vertebra, subsequent encounter for fracture with routine healing
0-S22.012G	2-S22.012G	0-Unstable burst fracture of first thoracic vertebra, subsequent encounter for fracture with delayed healing
0-S22.012K	2-S22.012K	0-Unstable burst fracture of first thoracic vertebra, subsequent encounter for fracture with nonunion
0-S22.012S	2-S22.012S	0-Unstable burst fracture of first thoracic vertebra, sequela
0-S22.018A	2-S22.018A	0-Other fracture of first thoracic vertebra, initial encounter for closed fracture
0-S22.018B	2-S22.018B	0-Other fracture of first thoracic vertebra, initial encounter for open fracture
0-S22.018D	2-S22.018D	0-Other fracture of first thoracic vertebra, subsequent encounter for fracture with routine healing
0-S22.018G	2-S22.018G	0-Other fracture of first thoracic vertebra, subsequent encounter for fracture with delayed healing
0-S22.018K	2-S22.018K	0-Other fracture of first thoracic vertebra, subsequent encounter for fracture with nonunion
0-S22.018S	2-S22.018S	0-Other fracture of first thoracic vertebra, sequela
0-S22.019A	2-S22.019A	0-Unspecified fracture of first thoracic vertebra, initial encounter for closed fracture
0-S22.019B	2-S22.019B	0-Unspecified fracture of first thoracic vertebra, initial encounter for open fracture
0-S22.019D	2-S22.019D	0-Unspecified fracture of first thoracic vertebra, subsequent encounter for fracture with routine healing
0-S22.019G	2-S22.019G	0-Unspecified fracture of first thoracic vertebra, subsequent encounter for fracture with delayed healing
0-S22.019K	2-S22.019K	0-Unspecified fracture of first thoracic vertebra, subsequent encounter for fracture with nonunion
0-S22.019S	2-S22.019S	0-Unspecified fracture of first thoracic vertebra, sequela
0-S22.020A	2-S22.020A	0-Wedge compression fracture of second thoracic vertebra, initial encounter for closed fracture
0-S22.020B	2-S22.020B	0-Wedge compression fracture of second thoracic vertebra, initial encounter for open fracture
0-S22.020D	2-S22.020D	0-Wedge compression fracture of second thoracic vertebra, subsequent encounter for fracture with routine healing
0-S22.020G	2-S22.020G	0-Wedge compression fracture of second thoracic vertebra, subsequent encounter for fracture with delayed healing
0-S22.020K	2-S22.020K	0-Wedge compression fracture of second thoracic vertebra, subsequent encounter for fracture with nonunion
0-S22.020S	2-S22.020S	0-Wedge compression fracture of second thoracic vertebra, sequela
0-S22.021A	2-S22.021A	0-Stable burst fracture of second thoracic vertebra, initial encounter for closed fracture
0-S22.021B	2-S22.021B	0-Stable burst fracture of second thoracic vertebra, initial encounter for open fracture
0-S22.021D	2-S22.021D	0-Stable burst fracture of second thoracic vertebra, subsequent encounter for fracture with routine healing
0-S22.021G	2-S22.021G	0-Stable burst fracture of second thoracic vertebra, subsequent encounter for fracture with delayed healing
0-S22.021K	2-S22.021K	0-Stable burst fracture of second thoracic vertebra, subsequent encounter for fracture with nonunion
0-S22.021S	2-S22.021S	0-Stable burst fracture of second thoracic vertebra, sequela
0-S22.022A	2-S22.022A	0-Unstable burst fracture of second thoracic vertebra, initial encounter for closed fracture
0-S22.022B	2-S22.022B	0-Unstable burst fracture of second thoracic vertebra, initial encounter for open fracture
0-S22.022D	2-S22.022D	0-Unstable burst fracture of second thoracic vertebra, subsequent encounter for fracture with routine healing
0-S22.022G	2-S22.022G	0-Unstable burst fracture of second thoracic vertebra, subsequent encounter for fracture with delayed healing
0-S22.022K	2-S22.022K	0-Unstable burst fracture of second thoracic vertebra, subsequent encounter for fracture with nonunion
0-S22.022S	2-S22.022S	0-Unstable burst fracture of second thoracic vertebra, sequela
0-S22.028A	2-S22.028A	0-Other fracture of second thoracic vertebra, initial encounter for closed fracture
0-S22.028B	2-S22.028B	0-Other fracture of second thoracic vertebra, initial encounter for open fracture
0-S22.028D	2-S22.028D	0-Other fracture of second thoracic vertebra, subsequent encounter for fracture with routine healing
0-S22.028G	2-S22.028G	0-Other fracture of second thoracic vertebra, subsequent encounter for fracture with delayed healing
0-S22.028K	2-S22.028K	0-Other fracture of second thoracic vertebra, subsequent encounter for fracture with nonunion
0-S22.028S	2-S22.028S	0-Other fracture of second thoracic vertebra, sequela
0-S22.029A	2-S22.029A	0-Unspecified fracture of second thoracic vertebra, initial encounter for closed fracture
0-S22.029B	2-S22.029B	0-Unspecified fracture of second thoracic vertebra, initial encounter for open fracture
0-S22.029D	2-S22.029D	0-Unspecified fracture of second thoracic vertebra, subsequent encounter for fracture with routine healing
0-S22.029G	2-S22.029G	0-Unspecified fracture of second thoracic vertebra, subsequent encounter for fracture with delayed healing
0-S22.029K	2-S22.029K	0-Unspecified fracture of second thoracic vertebra, subsequent encounter for fracture with nonunion
0-S22.029S	2-S22.029S	0-Unspecified fracture of second thoracic vertebra, sequela
0-S22.030A	2-S22.030A	0-Wedge compression fracture of third thoracic vertebra, initial encounter for closed fracture
0-S22.030B	2-S22.030B	0-Wedge compression fracture of third thoracic vertebra, initial encounter for open fracture
0-S22.030D	2-S22.030D	0-Wedge compression fracture of third thoracic vertebra, subsequent encounter for fracture with routine healing
0-S22.030G	2-S22.030G	0-Wedge compression fracture of third thoracic vertebra, subsequent encounter for fracture with delayed healing
0-S22.030K	2-S22.030K	0-Wedge compression fracture of third thoracic vertebra, subsequent encounter for fracture with nonunion
0-S22.030S	2-S22.030S	0-Wedge compression fracture of third thoracic vertebra, sequela
0-S22.031A	2-S22.031A	0-Stable burst fracture of third thoracic vertebra, initial encounter for closed fracture
0-S22.031B	2-S22.031B	0-Stable burst fracture of third thoracic vertebra, initial encounter for open fracture
0-S22.031D	2-S22.031D	0-Stable burst fracture of third thoracic vertebra, subsequent encounter for fracture with routine healing
0-S22.031G	2-S22.031G	0-Stable burst fracture of third thoracic vertebra, subsequent encounter for fracture with delayed healing
0-S22.031K	2-S22.031K	0-Stable burst fracture of third thoracic vertebra, subsequent encounter for fracture with nonunion
0-S22.031S	2-S22.031S	0-Stable burst fracture of third thoracic vertebra, sequela
0-S22.032A	2-S22.032A	0-Unstable burst fracture of third thoracic vertebra, initial encounter for closed fracture
0-S22.032B	2-S22.032B	0-Unstable burst fracture of third thoracic vertebra, initial encounter for open fracture
0-S22.032D	2-S22.032D	0-Unstable burst fracture of third thoracic vertebra, subsequent encounter for fracture with routine healing
0-S22.032G	2-S22.032G	0-Unstable burst fracture of third thoracic vertebra, subsequent encounter for fracture with delayed healing
0-S22.032K	2-S22.032K	0-Unstable burst fracture of third thoracic vertebra, subsequent encounter for fracture with nonunion
0-S22.032S	2-S22.032S	0-Unstable burst fracture of third thoracic vertebra, sequela
0-S22.038A	2-S22.038A	0-Other fracture of third thoracic vertebra, initial encounter for closed fracture
0-S22.038B	2-S22.038B	0-Other fracture of third thoracic vertebra, initial encounter for open fracture
0-S22.038D	2-S22.038D	0-Other fracture of third thoracic vertebra, subsequent encounter for fracture with routine healing
0-S22.038G	2-S22.038G	0-Other fracture of third thoracic vertebra, subsequent encounter for fracture with delayed healing
0-S22.038K	2-S22.038K	0-Other fracture of third thoracic vertebra, subsequent encounter for fracture with nonunion
0-S22.038S	2-S22.038S	0-Other fracture of third thoracic vertebra, sequela
0-S22.039A	2-S22.039A	0-Unspecified fracture of third thoracic vertebra, initial encounter for closed fracture
0-S22.039B	2-S22.039B	0-Unspecified fracture of third thoracic vertebra, initial encounter for open fracture
0-S22.039D	2-S22.039D	0-Unspecified fracture of third thoracic vertebra, subsequent encounter for fracture with routine healing
0-S22.039G	2-S22.039G	0-Unspecified fracture of third thoracic vertebra, subsequent encounter for fracture with delayed healing
0-S22.039K	2-S22.039K	0-Unspecified fracture of third thoracic vertebra, subsequent encounter for fracture with nonunion
0-S22.039S	2-S22.039S	0-Unspecified fracture of third thoracic vertebra, sequela
0-S22.040A	2-S22.040A	0-Wedge compression fracture of fourth thoracic vertebra, initial encounter for closed fracture
0-S22.040B	2-S22.040B	0-Wedge compression fracture of fourth thoracic vertebra, initial encounter for open fracture
0-S22.040D	2-S22.040D	0-Wedge compression fracture of fourth thoracic vertebra, subsequent encounter for fracture with routine healing
0-S22.040G	2-S22.040G	0-Wedge compression fracture of fourth thoracic vertebra, subsequent encounter for fracture with delayed healing
0-S22.040K	2-S22.040K	0-Wedge compression fracture of fourth thoracic vertebra, subsequent encounter for fracture with nonunion
0-S22.040S	2-S22.040S	0-Wedge compression fracture of fourth thoracic vertebra, sequela
0-S22.041A	2-S22.041A	0-Stable burst fracture of fourth thoracic vertebra, initial encounter for closed fracture
0-S22.041B	2-S22.041B	0-Stable burst fracture of fourth thoracic vertebra, initial encounter for open fracture
0-S22.041D	2-S22.041D	0-Stable burst fracture of fourth thoracic vertebra, subsequent encounter for fracture with routine healing
0-S22.041G	2-S22.041G	0-Stable burst fracture of fourth thoracic vertebra, subsequent encounter for fracture with delayed healing
0-S22.041K	2-S22.041K	0-Stable burst fracture of fourth thoracic vertebra, subsequent encounter for fracture with nonunion
0-S22.041S	2-S22.041S	0-Stable burst fracture of fourth thoracic vertebra, sequela
0-S22.042A	2-S22.042A	0-Unstable burst fracture of fourth thoracic vertebra, initial encounter for closed fracture
0-S22.042B	2-S22.042B	0-Unstable burst fracture of fourth thoracic vertebra, initial encounter for open fracture
0-S22.042D	2-S22.042D	0-Unstable burst fracture of fourth thoracic vertebra, subsequent encounter for fracture with routine healing
0-S22.042G	2-S22.042G	0-Unstable burst fracture of fourth thoracic vertebra, subsequent encounter for fracture with delayed healing
0-S22.042K	2-S22.042K	0-Unstable burst fracture of fourth thoracic vertebra, subsequent encounter for fracture with nonunion
0-S22.042S	2-S22.042S	0-Unstable burst fracture of fourth thoracic vertebra, sequela
0-S22.048A	2-S22.048A	0-Other fracture of fourth thoracic vertebra, initial encounter for closed fracture
0-S22.048B	2-S22.048B	0-Other fracture of fourth thoracic vertebra, initial encounter for open fracture
0-S22.048D	2-S22.048D	0-Other fracture of fourth thoracic vertebra, subsequent encounter for fracture with routine healing
0-S22.048G	2-S22.048G	0-Other fracture of fourth thoracic vertebra, subsequent encounter for fracture with delayed healing
0-S22.048K	2-S22.048K	0-Other fracture of fourth thoracic vertebra, subsequent encounter for fracture with nonunion
0-S22.048S	2-S22.048S	0-Other fracture of fourth thoracic vertebra, sequela
0-S22.049A	2-S22.049A	0-Unspecified fracture of fourth thoracic vertebra, initial encounter for closed fracture
0-S22.049B	2-S22.049B	0-Unspecified fracture of fourth thoracic vertebra, initial encounter for open fracture
0-S22.049D	2-S22.049D	0-Unspecified fracture of fourth thoracic vertebra, subsequent encounter for fracture with routine healing
0-S22.049G	2-S22.049G	0-Unspecified fracture of fourth thoracic vertebra, subsequent encounter for fracture with delayed healing
0-S22.049K	2-S22.049K	0-Unspecified fracture of fourth thoracic vertebra, subsequent encounter for fracture with nonunion
0-S22.049S	2-S22.049S	0-Unspecified fracture of fourth thoracic vertebra, sequela
0-S22.050A	2-S22.050A	0-Wedge compression fracture of T5-T6 vertebra, initial encounter for closed fracture
0-S22.050B	2-S22.050B	0-Wedge compression fracture of T5-T6 vertebra, initial encounter for open fracture
0-S22.050D	2-S22.050D	0-Wedge compression fracture of T5-T6 vertebra, subsequent encounter for fracture with routine healing
0-S22.050G	2-S22.050G	0-Wedge compression fracture of T5-T6 vertebra, subsequent encounter for fracture with delayed healing
0-S22.050K	2-S22.050K	0-Wedge compression fracture of T5-T6 vertebra, subsequent encounter for fracture with nonunion
0-S22.050S	2-S22.050S	0-Wedge compression fracture of T5-T6 vertebra, sequela
0-S22.051A	2-S22.051A	0-Stable burst fracture of T5-T6 vertebra, initial encounter for closed fracture
0-S22.051B	2-S22.051B	0-Stable burst fracture of T5-T6 vertebra, initial encounter for open fracture
0-S22.051D	2-S22.051D	0-Stable burst fracture of T5-T6 vertebra, subsequent encounter for fracture with routine healing
0-S22.051G	2-S22.051G	0-Stable burst fracture of T5-T6 vertebra, subsequent encounter for fracture with delayed healing
0-S22.051K	2-S22.051K	0-Stable burst fracture of T5-T6 vertebra, subsequent encounter for fracture with nonunion
0-S22.051S	2-S22.051S	0-Stable burst fracture of T5-T6 vertebra, sequela
0-S22.052A	2-S22.052A	0-Unstable burst fracture of T5-T6 vertebra, initial encounter for closed fracture
0-S22.052B	2-S22.052B	0-Unstable burst fracture of T5-T6 vertebra, initial encounter for open fracture
0-S22.052D	2-S22.052D	0-Unstable burst fracture of T5-T6 vertebra, subsequent encounter for fracture with routine healing
0-S22.052G	2-S22.052G	0-Unstable burst fracture of T5-T6 vertebra, subsequent encounter for fracture with delayed healing
0-S22.052K	2-S22.052K	0-Unstable burst fracture of T5-T6 vertebra, subsequent encounter for fracture with nonunion
0-S22.052S	2-S22.052S	0-Unstable burst fracture of T5-T6 vertebra, sequela
0-S22.058A	2-S22.058A	0-Other fracture of T5-T6 vertebra, initial encounter for closed fracture
0-S22.058B	2-S22.058B	0-Other fracture of T5-T6 vertebra, initial encounter for open fracture
0-S22.058D	2-S22.058D	0-Other fracture of T5-T6 vertebra, subsequent encounter for fracture with routine healing
0-S22.058G	2-S22.058G	0-Other fracture of T5-T6 vertebra, subsequent encounter for fracture with delayed healing
0-S22.058K	2-S22.058K	0-Other fracture of T5-T6 vertebra, subsequent encounter for fracture with nonunion
0-S22.058S	2-S22.058S	0-Other fracture of T5-T6 vertebra, sequela
0-S22.059A	2-S22.059A	0-Unspecified fracture of T5-T6 vertebra, initial encounter for closed fracture
0-S22.059B	2-S22.059B	0-Unspecified fracture of T5-T6 vertebra, initial encounter for open fracture
0-S22.059D	2-S22.059D	0-Unspecified fracture of T5-T6 vertebra, subsequent encounter for fracture with routine healing
0-S22.059G	2-S22.059G	0-Unspecified fracture of T5-T6 vertebra, subsequent encounter for fracture with delayed healing
0-S22.059K	2-S22.059K	0-Unspecified fracture of T5-T6 vertebra, subsequent encounter for fracture with nonunion
0-S22.059S	2-S22.059S	0-Unspecified fracture of T5-T6 vertebra, sequela
0-S22.060A	2-S22.060A	0-Wedge compression fracture of T7-T8 vertebra, initial encounter for closed fracture
0-S22.060B	2-S22.060B	0-Wedge compression fracture of T7-T8 vertebra, initial encounter for open fracture
0-S22.060D	2-S22.060D	0-Wedge compression fracture of T7-T8 vertebra, subsequent encounter for fracture with routine healing
0-S22.060G	2-S22.060G	0-Wedge compression fracture of T7-T8 vertebra, subsequent encounter for fracture with delayed healing
0-S22.060K	2-S22.060K	0-Wedge compression fracture of T7-T8 vertebra, subsequent encounter for fracture with nonunion
0-S22.060S	2-S22.060S	0-Wedge compression fracture of T7-T8 vertebra, sequela
0-S22.061A	2-S22.061A	0-Stable burst fracture of T7-T8 vertebra, initial encounter for closed fracture
0-S22.061B	2-S22.061B	0-Stable burst fracture of T7-T8 vertebra, initial encounter for open fracture
0-S22.061D	2-S22.061D	0-Stable burst fracture of T7-T8 vertebra, subsequent encounter for fracture with routine healing
0-S22.061G	2-S22.061G	0-Stable burst fracture of T7-T8 vertebra, subsequent encounter for fracture with delayed healing
0-S22.061K	2-S22.061K	0-Stable burst fracture of T7-T8 vertebra, subsequent encounter for fracture with nonunion
0-S22.061S	2-S22.061S	0-Stable burst fracture of T7-T8 vertebra, sequela
0-S22.062A	2-S22.062A	0-Unstable burst fracture of T7-T8 vertebra, initial encounter for closed fracture
0-S22.062B	2-S22.062B	0-Unstable burst fracture of T7-T8 vertebra, initial encounter for open fracture
0-S22.062D	2-S22.062D	0-Unstable burst fracture of T7-T8 vertebra, subsequent encounter for fracture with routine healing
0-S22.062G	2-S22.062G	0-Unstable burst fracture of T7-T8 vertebra, subsequent encounter for fracture with delayed healing
0-S22.062K	2-S22.062K	0-Unstable burst fracture of T7-T8 vertebra, subsequent encounter for fracture with nonunion
0-S22.062S	2-S22.062S	0-Unstable burst fracture of T7-T8 vertebra, sequela
0-S22.068A	2-S22.068A	0-Other fracture of T7-T8 thoracic vertebra, initial encounter for closed fracture
0-S22.068B	2-S22.068B	0-Other fracture of T7-T8 thoracic vertebra, initial encounter for open fracture
0-S22.068D	2-S22.068D	0-Other fracture of T7-T8 thoracic vertebra, subsequent encounter for fracture with routine healing
0-S22.068G	2-S22.068G	0-Other fracture of T7-T8 thoracic vertebra, subsequent encounter for fracture with delayed healing
0-S22.068K	2-S22.068K	0-Other fracture of T7-T8 thoracic vertebra, subsequent encounter for fracture with nonunion
0-S22.068S	2-S22.068S	0-Other fracture of T7-T8 thoracic vertebra, sequela
0-S22.069A	2-S22.069A	0-Unspecified fracture of T7-T8 vertebra, initial encounter for closed fracture
0-S22.069B	2-S22.069B	0-Unspecified fracture of T7-T8 vertebra, initial encounter for open fracture
0-S22.069D	2-S22.069D	0-Unspecified fracture of T7-T8 vertebra, subsequent encounter for fracture with routine healing
0-S22.069G	2-S22.069G	0-Unspecified fracture of T7-T8 vertebra, subsequent encounter for fracture with delayed healing
0-S22.069K	2-S22.069K	0-Unspecified fracture of T7-T8 vertebra, subsequent encounter for fracture with nonunion
0-S22.069S	2-S22.069S	0-Unspecified fracture of T7-T8 vertebra, sequela
0-S22.070A	2-S22.070A	0-Wedge compression fracture of T9-T10 vertebra, initial encounter for closed fracture
0-S22.070B	2-S22.070B	0-Wedge compression fracture of T9-T10 vertebra, initial encounter for open fracture
0-S22.070D	2-S22.070D	0-Wedge compression fracture of T9-T10 vertebra, subsequent encounter for fracture with routine healing
0-S22.070G	2-S22.070G	0-Wedge compression fracture of T9-T10 vertebra, subsequent encounter for fracture with delayed healing
0-S22.070K	2-S22.070K	0-Wedge compression fracture of T9-T10 vertebra, subsequent encounter for fracture with nonunion
0-S22.070S	2-S22.070S	0-Wedge compression fracture of T9-T10 vertebra, sequela
0-S22.071A	2-S22.071A	0-Stable burst fracture of T9-T10 vertebra, initial encounter for closed fracture
0-S22.071B	2-S22.071B	0-Stable burst fracture of T9-T10 vertebra, initial encounter for open fracture
0-S22.071D	2-S22.071D	0-Stable burst fracture of T9-T10 vertebra, subsequent encounter for fracture with routine healing
0-S22.071G	2-S22.071G	0-Stable burst fracture of T9-T10 vertebra, subsequent encounter for fracture with delayed healing
0-S22.071K	2-S22.071K	0-Stable burst fracture of T9-T10 vertebra, subsequent encounter for fracture with nonunion
0-S22.071S	2-S22.071S	0-Stable burst fracture of T9-T10 vertebra, sequela
0-S22.072A	2-S22.072A	0-Unstable burst fracture of T9-T10 vertebra, initial encounter for closed fracture
0-S22.072B	2-S22.072B	0-Unstable burst fracture of T9-T10 vertebra, initial encounter for open fracture
0-S22.072D	2-S22.072D	0-Unstable burst fracture of T9-T10 vertebra, subsequent encounter for fracture with routine healing
0-S22.072G	2-S22.072G	0-Unstable burst fracture of T9-T10 vertebra, subsequent encounter for fracture with delayed healing
0-S22.072K	2-S22.072K	0-Unstable burst fracture of T9-T10 vertebra, subsequent encounter for fracture with nonunion
0-S22.072S	2-S22.072S	0-Unstable burst fracture of T9-T10 vertebra, sequela
0-S22.078A	2-S22.078A	0-Other fracture of T9-T10 vertebra, initial encounter for closed fracture
0-S22.078B	2-S22.078B	0-Other fracture of T9-T10 vertebra, initial encounter for open fracture
0-S22.078D	2-S22.078D	0-Other fracture of T9-T10 vertebra, subsequent encounter for fracture with routine healing
0-S22.078G	2-S22.078G	0-Other fracture of T9-T10 vertebra, subsequent encounter for fracture with delayed healing
0-S22.078K	2-S22.078K	0-Other fracture of T9-T10 vertebra, subsequent encounter for fracture with nonunion
0-S22.078S	2-S22.078S	0-Other fracture of T9-T10 vertebra, sequela
0-S22.079A	2-S22.079A	0-Unspecified fracture of T9-T10 vertebra, initial encounter for closed fracture
0-S22.079B	2-S22.079B	0-Unspecified fracture of T9-T10 vertebra, initial encounter for open fracture
0-S22.079D	2-S22.079D	0-Unspecified fracture of T9-T10 vertebra, subsequent encounter for fracture with routine healing
0-S22.079G	2-S22.079G	0-Unspecified fracture of T9-T10 vertebra, subsequent encounter for fracture with delayed healing
0-S22.079K	2-S22.079K	0-Unspecified fracture of T9-T10 vertebra, subsequent encounter for fracture with nonunion
0-S22.079S	2-S22.079S	0-Unspecified fracture of T9-T10 vertebra, sequela
0-S22.080A	2-S22.080A	0-Wedge compression fracture of T11-T12 vertebra, initial encounter for closed fracture
0-S22.080B	2-S22.080B	0-Wedge compression fracture of T11-T12 vertebra, initial encounter for open fracture
0-S22.080D	2-S22.080D	0-Wedge compression fracture of T11-T12 vertebra, subsequent encounter for fracture with routine healing
0-S22.080G	2-S22.080G	0-Wedge compression fracture of T11-T12 vertebra, subsequent encounter for fracture with delayed healing
0-S22.080K	2-S22.080K	0-Wedge compression fracture of T11-T12 vertebra, subsequent encounter for fracture with nonunion
0-S22.080S	2-S22.080S	0-Wedge compression fracture of T11-T12 vertebra, sequela
0-S22.081A	2-S22.081A	0-Stable burst fracture of T11-T12 vertebra, initial encounter for closed fracture
0-S22.081B	2-S22.081B	0-Stable burst fracture of T11-T12 vertebra, initial encounter for open fracture
0-S22.081D	2-S22.081D	0-Stable burst fracture of T11-T12 vertebra, subsequent encounter for fracture with routine healing
0-S22.081G	2-S22.081G	0-Stable burst fracture of T11-T12 vertebra, subsequent encounter for fracture with delayed healing
0-S22.081K	2-S22.081K	0-Stable burst fracture of T11-T12 vertebra, subsequent encounter for fracture with nonunion
0-S22.081S	2-S22.081S	0-Stable burst fracture of T11-T12 vertebra, sequela
0-S22.082A	2-S22.082A	0-Unstable burst fracture of T11-T12 vertebra, initial encounter for closed fracture
0-S22.082B	2-S22.082B	0-Unstable burst fracture of T11-T12 vertebra, initial encounter for open fracture
0-S22.082D	2-S22.082D	0-Unstable burst fracture of T11-T12 vertebra, subsequent encounter for fracture with routine healing
0-S22.082G	2-S22.082G	0-Unstable burst fracture of T11-T12 vertebra, subsequent encounter for fracture with delayed healing
0-S22.082K	2-S22.082K	0-Unstable burst fracture of T11-T12 vertebra, subsequent encounter for fracture with nonunion
0-S22.082S	2-S22.082S	0-Unstable burst fracture of T11-T12 vertebra, sequela
0-S22.088A	2-S22.088A	0-Other fracture of T11-T12 vertebra, initial encounter for closed fracture
0-S22.088B	2-S22.088B	0-Other fracture of T11-T12 vertebra, initial encounter for open fracture
0-S22.088D	2-S22.088D	0-Other fracture of T11-T12 vertebra, subsequent encounter for fracture with routine healing
0-S22.088G	2-S22.088G	0-Other fracture of T11-T12 vertebra, subsequent encounter for fracture with delayed healing
0-S22.088K	2-S22.088K	0-Other fracture of T11-T12 vertebra, subsequent encounter for fracture with nonunion
0-S22.088S	2-S22.088S	0-Other fracture of T11-T12 vertebra, sequela
0-S22.089A	2-S22.089A	0-Unspecified fracture of T11-T12 vertebra, initial encounter for closed fracture
0-S22.089B	2-S22.089B	0-Unspecified fracture of T11-T12 vertebra, initial encounter for open fracture
0-S22.089D	2-S22.089D	0-Unspecified fracture of T11-T12 vertebra, subsequent encounter for fracture with routine healing
0-S22.089G	2-S22.089G	0-Unspecified fracture of T11-T12 vertebra, subsequent encounter for fracture with delayed healing
0-S22.089K	2-S22.089K	0-Unspecified fracture of T11-T12 vertebra, subsequent encounter for fracture with nonunion
0-S22.089S	2-S22.089S	0-Unspecified fracture of T11-T12 vertebra, sequela
0-S22.20XA	2-S22.20XA	0-Unspecified fracture of sternum, initial encounter for closed fracture
0-S22.20XB	2-S22.20XB	0-Unspecified fracture of sternum, initial encounter for open fracture
0-S22.20XD	2-S22.20XD	0-Unspecified fracture of sternum, subsequent encounter for fracture with routine healing
0-S22.20XG	2-S22.20XG	0-Unspecified fracture of sternum, subsequent encounter for fracture with delayed healing
0-S22.20XK	2-S22.20XK	0-Unspecified fracture of sternum, subsequent encounter for fracture with nonunion
0-S22.20XS	2-S22.20XS	0-Unspecified fracture of sternum, sequela
0-S22.21XA	2-S22.21XA	0-Fracture of manubrium, initial encounter for closed fracture
0-S22.21XB	2-S22.21XB	0-Fracture of manubrium, initial encounter for open fracture
0-S22.21XD	2-S22.21XD	0-Fracture of manubrium, subsequent encounter for fracture with routine healing
0-S22.21XG	2-S22.21XG	0-Fracture of manubrium, subsequent encounter for fracture with delayed healing
0-S22.21XK	2-S22.21XK	0-Fracture of manubrium, subsequent encounter for fracture with nonunion
0-S22.21XS	2-S22.21XS	0-Fracture of manubrium, sequela
0-S22.22XA	2-S22.22XA	0-Fracture of body of sternum, initial encounter for closed fracture
0-S22.22XB	2-S22.22XB	0-Fracture of body of sternum, initial encounter for open fracture
0-S22.22XD	2-S22.22XD	0-Fracture of body of sternum, subsequent encounter for fracture with routine healing
0-S22.22XG	2-S22.22XG	0-Fracture of body of sternum, subsequent encounter for fracture with delayed healing
0-S22.22XK	2-S22.22XK	0-Fracture of body of sternum, subsequent encounter for fracture with nonunion
0-S22.22XS	2-S22.22XS	0-Fracture of body of sternum, sequela
0-S22.23XA	2-S22.23XA	0-Sternal manubrial dissociation, initial encounter for closed fracture
0-S22.23XB	2-S22.23XB	0-Sternal manubrial dissociation, initial encounter for open fracture
0-S22.23XD	2-S22.23XD	0-Sternal manubrial dissociation, subsequent encounter for fracture with routine healing
0-S22.23XG	2-S22.23XG	0-Sternal manubrial dissociation, subsequent encounter for fracture with delayed healing
0-S22.23XK	2-S22.23XK	0-Sternal manubrial dissociation, subsequent encounter for fracture with nonunion
0-S22.23XS	2-S22.23XS	0-Sternal manubrial dissociation, sequela
0-S22.24XA	2-S22.24XA	0-Fracture of xiphoid process, initial encounter for closed fracture
0-S22.24XB	2-S22.24XB	0-Fracture of xiphoid process, initial encounter for open fracture
0-S22.24XD	2-S22.24XD	0-Fracture of xiphoid process, subsequent encounter for fracture with routine healing
0-S22.24XG	2-S22.24XG	0-Fracture of xiphoid process, subsequent encounter for fracture with delayed healing
0-S22.24XK	2-S22.24XK	0-Fracture of xiphoid process, subsequent encounter for fracture with nonunion
0-S22.24XS	2-S22.24XS	0-Fracture of xiphoid process, sequela
0-S22.31XA	2-S22.31XA	0-Fracture of one rib, right side, initial encounter for closed fracture
0-S22.31XB	2-S22.31XB	0-Fracture of one rib, right side, initial encounter for open fracture
0-S22.31XD	2-S22.31XD	0-Fracture of one rib, right side, subsequent encounter for fracture with routine healing
0-S22.31XG	2-S22.31XG	0-Fracture of one rib, right side, subsequent encounter for fracture with delayed healing
0-S22.31XK	2-S22.31XK	0-Fracture of one rib, right side, subsequent encounter for fracture with nonunion
0-S22.31XS	2-S22.31XS	0-Fracture of one rib, right side, sequela
0-S22.32XA	2-S22.32XA	0-Fracture of one rib, left side, initial encounter for closed fracture
0-S22.32XB	2-S22.32XB	0-Fracture of one rib, left side, initial encounter for open fracture
0-S22.32XD	2-S22.32XD	0-Fracture of one rib, left side, subsequent encounter for fracture with routine healing
0-S22.32XG	2-S22.32XG	0-Fracture of one rib, left side, subsequent encounter for fracture with delayed healing
0-S22.32XK	2-S22.32XK	0-Fracture of one rib, left side, subsequent encounter for fracture with nonunion
0-S22.32XS	2-S22.32XS	0-Fracture of one rib, left side, sequela
0-S22.39XA	2-S22.39XA	0-Fracture of one rib, unspecified side, initial encounter for closed fracture
0-S22.39XB	2-S22.39XB	0-Fracture of one rib, unspecified side, initial encounter for open fracture
0-S22.39XD	2-S22.39XD	0-Fracture of one rib, unspecified side, subsequent encounter for fracture with routine healing
0-S22.39XG	2-S22.39XG	0-Fracture of one rib, unspecified side, subsequent encounter for fracture with delayed healing
0-S22.39XK	2-S22.39XK	0-Fracture of one rib, unspecified side, subsequent encounter for fracture with nonunion
0-S22.39XS	2-S22.39XS	0-Fracture of one rib, unspecified side, sequela
0-S22.41XA	2-S22.41XA	0-Multiple fractures of ribs, right side, initial encounter for closed fracture
0-S22.41XB	2-S22.41XB	0-Multiple fractures of ribs, right side, initial encounter for open fracture
0-S22.41XD	2-S22.41XD	0-Multiple fractures of ribs, right side, subsequent encounter for fracture with routine healing
0-S22.41XG	2-S22.41XG	0-Multiple fractures of ribs, right side, subsequent encounter for fracture with delayed healing
0-S22.41XK	2-S22.41XK	0-Multiple fractures of ribs, right side, subsequent encounter for fracture with nonunion
0-S22.41XS	2-S22.41XS	0-Multiple fractures of ribs, right side, sequela
0-S22.42XA	2-S22.42XA	0-Multiple fractures of ribs, left side, initial encounter for closed fracture
0-S22.42XB	2-S22.42XB	0-Multiple fractures of ribs, left side, initial encounter for open fracture
0-S22.42XD	2-S22.42XD	0-Multiple fractures of ribs, left side, subsequent encounter for fracture with routine healing
0-S22.42XG	2-S22.42XG	0-Multiple fractures of ribs, left side, subsequent encounter for fracture with delayed healing
0-S22.42XK	2-S22.42XK	0-Multiple fractures of ribs, left side, subsequent encounter for fracture with nonunion
0-S22.42XS	2-S22.42XS	0-Multiple fractures of ribs, left side, sequela
0-S22.43XA	2-S22.43XA	0-Multiple fractures of ribs, bilateral, initial encounter for closed fracture
0-S22.43XB	2-S22.43XB	0-Multiple fractures of ribs, bilateral, initial encounter for open fracture
0-S22.43XD	2-S22.43XD	0-Multiple fractures of ribs, bilateral, subsequent encounter for fracture with routine healing
0-S22.43XG	2-S22.43XG	0-Multiple fractures of ribs, bilateral, subsequent encounter for fracture with delayed healing
0-S22.43XK	2-S22.43XK	0-Multiple fractures of ribs, bilateral, subsequent encounter for fracture with nonunion
0-S22.43XS	2-S22.43XS	0-Multiple fractures of ribs, bilateral, sequela
0-S22.49XA	2-S22.49XA	0-Multiple fractures of ribs, unspecified side, initial encounter for closed fracture
0-S22.49XB	2-S22.49XB	0-Multiple fractures of ribs, unspecified side, initial encounter for open fracture
0-S22.49XD	2-S22.49XD	0-Multiple fractures of ribs, unspecified side, subsequent encounter for fracture with routine healing
0-S22.49XG	2-S22.49XG	0-Multiple fractures of ribs, unspecified side, subsequent encounter for fracture with delayed healing
0-S22.49XK	2-S22.49XK	0-Multiple fractures of ribs, unspecified side, subsequent encounter for fracture with nonunion
0-S22.49XS	2-S22.49XS	0-Multiple fractures of ribs, unspecified side, sequela
0-S22.5XXA	2-S22.5XXA	0-Flail chest, initial encounter for closed fracture
0-S22.5XXB	2-S22.5XXB	0-Flail chest, initial encounter for open fracture
0-S22.5XXD	2-S22.5XXD	0-Flail chest, subsequent encounter for fracture with routine healing
0-S22.5XXG	2-S22.5XXG	0-Flail chest, subsequent encounter for fracture with delayed healing
0-S22.5XXK	2-S22.5XXK	0-Flail chest, subsequent encounter for fracture with nonunion
0-S22.5XXS	2-S22.5XXS	0-Flail chest, sequela
0-S22.9XXA	2-S22.9XXA	0-Fracture of bony thorax, part unspecified, initial encounter for closed fracture
0-S22.9XXB	2-S22.9XXB	0-Fracture of bony thorax, part unspecified, initial encounter for open fracture
0-S22.9XXD	2-S22.9XXD	0-Fracture of bony thorax, part unspecified, subsequent encounter for fracture with routine healing
0-S22.9XXG	2-S22.9XXG	0-Fracture of bony thorax, part unspecified, subsequent encounter for fracture with delayed healing
0-S22.9XXK	2-S22.9XXK	0-Fracture of bony thorax, part unspecified, subsequent encounter for fracture with nonunion
0-S22.9XXS	2-S22.9XXS	0-Fracture of bony thorax, part unspecified, sequela
0-S23.0XXA	2-S23.0XXA	0-Traumatic rupture of thoracic intervertebral disc, initial encounter
0-S23.0XXD	2-S23.0XXD	0-Traumatic rupture of thoracic intervertebral disc, subsequent encounter
0-S23.0XXS	2-S23.0XXS	0-Traumatic rupture of thoracic intervertebral disc, sequela
0-S23.100A	2-S23.100A	0-Subluxation of unspecified thoracic vertebra, initial encounter
0-S23.100D	2-S23.100D	0-Subluxation of unspecified thoracic vertebra, subsequent encounter
0-S23.100S	2-S23.100S	0-Subluxation of unspecified thoracic vertebra, sequela
0-S23.101A	2-S23.101A	0-Dislocation of unspecified thoracic vertebra, initial encounter
0-S23.101D	2-S23.101D	0-Dislocation of unspecified thoracic vertebra, subsequent encounter
0-S23.101S	2-S23.101S	0-Dislocation of unspecified thoracic vertebra, sequela
0-S23.110A	2-S23.110A	0-Subluxation of T1/T2 thoracic vertebra, initial encounter
0-S23.110D	2-S23.110D	0-Subluxation of T1/T2 thoracic vertebra, subsequent encounter
0-S23.110S	2-S23.110S	0-Subluxation of T1/T2 thoracic vertebra, sequela
0-S23.111A	2-S23.111A	0-Dislocation of T1/T2 thoracic vertebra, initial encounter
0-S23.111D	2-S23.111D	0-Dislocation of T1/T2 thoracic vertebra, subsequent encounter
0-S23.111S	2-S23.111S	0-Dislocation of T1/T2 thoracic vertebra, sequela
0-S23.120A	2-S23.120A	0-Subluxation of T2/T3 thoracic vertebra, initial encounter
0-S23.120D	2-S23.120D	0-Subluxation of T2/T3 thoracic vertebra, subsequent encounter
0-S23.120S	2-S23.120S	0-Subluxation of T2/T3 thoracic vertebra, sequela
0-S23.121A	2-S23.121A	0-Dislocation of T2/T3 thoracic vertebra, initial encounter
0-S23.121D	2-S23.121D	0-Dislocation of T2/T3 thoracic vertebra, subsequent encounter
0-S23.121S	2-S23.121S	0-Dislocation of T2/T3 thoracic vertebra, sequela
0-S23.122A	2-S23.122A	0-Subluxation of T3/T4 thoracic vertebra, initial encounter
0-S23.122D	2-S23.122D	0-Subluxation of T3/T4 thoracic vertebra, subsequent encounter
0-S23.122S	2-S23.122S	0-Subluxation of T3/T4 thoracic vertebra, sequela
0-S23.123A	2-S23.123A	0-Dislocation of T3/T4 thoracic vertebra, initial encounter
0-S23.123D	2-S23.123D	0-Dislocation of T3/T4 thoracic vertebra, subsequent encounter
0-S23.123S	2-S23.123S	0-Dislocation of T3/T4 thoracic vertebra, sequela
0-S23.130A	2-S23.130A	0-Subluxation of T4/T5 thoracic vertebra, initial encounter
0-S23.130D	2-S23.130D	0-Subluxation of T4/T5 thoracic vertebra, subsequent encounter
0-S23.130S	2-S23.130S	0-Subluxation of T4/T5 thoracic vertebra, sequela
0-S23.131A	2-S23.131A	0-Dislocation of T4/T5 thoracic vertebra, initial encounter
0-S23.131D	2-S23.131D	0-Dislocation of T4/T5 thoracic vertebra, subsequent encounter
0-S23.131S	2-S23.131S	0-Dislocation of T4/T5 thoracic vertebra, sequela
0-S23.132A	2-S23.132A	0-Subluxation of T5/T6 thoracic vertebra, initial encounter
0-S23.132D	2-S23.132D	0-Subluxation of T5/T6 thoracic vertebra, subsequent encounter
0-S23.132S	2-S23.132S	0-Subluxation of T5/T6 thoracic vertebra, sequela
0-S23.133A	2-S23.133A	0-Dislocation of T5/T6 thoracic vertebra, initial encounter
0-S23.133D	2-S23.133D	0-Dislocation of T5/T6 thoracic vertebra, subsequent encounter
0-S23.133S	2-S23.133S	0-Dislocation of T5/T6 thoracic vertebra, sequela
0-S23.140A	2-S23.140A	0-Subluxation of T6/T7 thoracic vertebra, initial encounter
0-S23.140D	2-S23.140D	0-Subluxation of T6/T7 thoracic vertebra, subsequent encounter
0-S23.140S	2-S23.140S	0-Subluxation of T6/T7 thoracic vertebra, sequela
0-S23.141A	2-S23.141A	0-Dislocation of T6/T7 thoracic vertebra, initial encounter
0-S23.141D	2-S23.141D	0-Dislocation of T6/T7 thoracic vertebra, subsequent encounter
0-S23.141S	2-S23.141S	0-Dislocation of T6/T7 thoracic vertebra, sequela
0-S23.142A	2-S23.142A	0-Subluxation of T7/T8 thoracic vertebra, initial encounter
0-S23.142D	2-S23.142D	0-Subluxation of T7/T8 thoracic vertebra, subsequent encounter
0-S23.142S	2-S23.142S	0-Subluxation of T7/T8 thoracic vertebra, sequela
0-S23.143A	2-S23.143A	0-Dislocation of T7/T8 thoracic vertebra, initial encounter
0-S23.143D	2-S23.143D	0-Dislocation of T7/T8 thoracic vertebra, subsequent encounter
0-S23.143S	2-S23.143S	0-Dislocation of T7/T8 thoracic vertebra, sequela
0-S23.150A	2-S23.150A	0-Subluxation of T8/T9 thoracic vertebra, initial encounter
0-S23.150D	2-S23.150D	0-Subluxation of T8/T9 thoracic vertebra, subsequent encounter
0-S23.150S	2-S23.150S	0-Subluxation of T8/T9 thoracic vertebra, sequela
0-S23.151A	2-S23.151A	0-Dislocation of T8/T9 thoracic vertebra, initial encounter
0-S23.151D	2-S23.151D	0-Dislocation of T8/T9 thoracic vertebra, subsequent encounter
0-S23.151S	2-S23.151S	0-Dislocation of T8/T9 thoracic vertebra, sequela
0-S23.152A	2-S23.152A	0-Subluxation of T9/T10 thoracic vertebra, initial encounter
0-S23.152D	2-S23.152D	0-Subluxation of T9/T10 thoracic vertebra, subsequent encounter
0-S23.152S	2-S23.152S	0-Subluxation of T9/T10 thoracic vertebra, sequela
0-S23.153A	2-S23.153A	0-Dislocation of T9/T10 thoracic vertebra, initial encounter
0-S23.153D	2-S23.153D	0-Dislocation of T9/T10 thoracic vertebra, subsequent encounter
0-S23.153S	2-S23.153S	0-Dislocation of T9/T10 thoracic vertebra, sequela
0-S23.160A	2-S23.160A	0-Subluxation of T10/T11 thoracic vertebra, initial encounter
0-S23.160D	2-S23.160D	0-Subluxation of T10/T11 thoracic vertebra, subsequent encounter
0-S23.160S	2-S23.160S	0-Subluxation of T10/T11 thoracic vertebra, sequela
0-S23.161A	2-S23.161A	0-Dislocation of T10/T11 thoracic vertebra, initial encounter
0-S23.161D	2-S23.161D	0-Dislocation of T10/T11 thoracic vertebra, subsequent encounter
0-S23.161S	2-S23.161S	0-Dislocation of T10/T11 thoracic vertebra, sequela
0-S23.162A	2-S23.162A	0-Subluxation of T11/T12 thoracic vertebra, initial encounter
0-S23.162D	2-S23.162D	0-Subluxation of T11/T12 thoracic vertebra, subsequent encounter
0-S23.162S	2-S23.162S	0-Subluxation of T11/T12 thoracic vertebra, sequela
0-S23.163A	2-S23.163A	0-Dislocation of T11/T12 thoracic vertebra, initial encounter
0-S23.163D	2-S23.163D	0-Dislocation of T11/T12 thoracic vertebra, subsequent encounter
0-S23.163S	2-S23.163S	0-Dislocation of T11/T12 thoracic vertebra, sequela
0-S23.170A	2-S23.170A	0-Subluxation of T12/L1 thoracic vertebra, initial encounter
0-S23.170D	2-S23.170D	0-Subluxation of T12/L1 thoracic vertebra, subsequent encounter
0-S23.170S	2-S23.170S	0-Subluxation of T12/L1 thoracic vertebra, sequela
0-S23.171A	2-S23.171A	0-Dislocation of T12/L1 thoracic vertebra, initial encounter
0-S23.171D	2-S23.171D	0-Dislocation of T12/L1 thoracic vertebra, subsequent encounter
0-S23.171S	2-S23.171S	0-Dislocation of T12/L1 thoracic vertebra, sequela
0-S23.20XA	2-S23.20XA	0-Dislocation of unspecified part of thorax, initial encounter
0-S23.20XD	2-S23.20XD	0-Dislocation of unspecified part of thorax, subsequent encounter
0-S23.20XS	2-S23.20XS	0-Dislocation of unspecified part of thorax, sequela
0-S23.29XA	2-S23.29XA	0-Dislocation of other parts of thorax, initial encounter
0-S23.29XD	2-S23.29XD	0-Dislocation of other parts of thorax, subsequent encounter
0-S23.29XS	2-S23.29XS	0-Dislocation of other parts of thorax, sequela
0-S23.3XXA	2-S23.3XXA	0-Sprain of ligaments of thoracic spine, initial encounter
0-S23.3XXD	2-S23.3XXD	0-Sprain of ligaments of thoracic spine, subsequent encounter
0-S23.3XXS	2-S23.3XXS	0-Sprain of ligaments of thoracic spine, sequela
0-S23.41XA	2-S23.41XA	0-Sprain of ribs, initial encounter
0-S23.41XD	2-S23.41XD	0-Sprain of ribs, subsequent encounter
0-S23.41XS	2-S23.41XS	0-Sprain of ribs, sequela
0-S23.420A	2-S23.420A	0-Sprain of sternoclavicular (joint) (ligament), initial encounter
0-S23.420D	2-S23.420D	0-Sprain of sternoclavicular (joint) (ligament), subsequent encounter
0-S23.420S	2-S23.420S	0-Sprain of sternoclavicular (joint) (ligament), sequela
0-S23.421A	2-S23.421A	0-Sprain of chondrosternal joint, initial encounter
0-S23.421D	2-S23.421D	0-Sprain of chondrosternal joint, subsequent encounter
0-S23.421S	2-S23.421S	0-Sprain of chondrosternal joint, sequela
0-S23.428A	2-S23.428A	0-Other sprain of sternum, initial encounter
0-S23.428D	2-S23.428D	0-Other sprain of sternum, subsequent encounter
0-S23.428S	2-S23.428S	0-Other sprain of sternum, sequela
0-S23.429A	2-S23.429A	0-Unspecified sprain of sternum, initial encounter
0-S23.429D	2-S23.429D	0-Unspecified sprain of sternum, subsequent encounter
0-S23.429S	2-S23.429S	0-Unspecified sprain of sternum, sequela
0-S23.8XXA	2-S23.8XXA	0-Sprain of other specified parts of thorax, initial encounter
0-S23.8XXD	2-S23.8XXD	0-Sprain of other specified parts of thorax, subsequent encounter
0-S23.8XXS	2-S23.8XXS	0-Sprain of other specified parts of thorax, sequela
0-S23.9XXA	2-S23.9XXA	0-Sprain of unspecified parts of thorax, initial encounter
0-S23.9XXD	2-S23.9XXD	0-Sprain of unspecified parts of thorax, subsequent encounter
0-S23.9XXS	2-S23.9XXS	0-Sprain of unspecified parts of thorax, sequela
0-S24.0XXA	2-S24.0XXA	0-Concussion and edema of thoracic spinal cord, initial encounter
0-S24.0XXD	2-S24.0XXD	0-Concussion and edema of thoracic spinal cord, subsequent encounter
0-S24.0XXS	2-S24.0XXS	0-Concussion and edema of thoracic spinal cord, sequela
0-S24.101A	2-S24.101A	0-Unspecified injury at T1 level of thoracic spinal cord, initial encounter
0-S24.101D	2-S24.101D	0-Unspecified injury at T1 level of thoracic spinal cord, subsequent encounter
0-S24.101S	2-S24.101S	0-Unspecified injury at T1 level of thoracic spinal cord, sequela
0-S24.102A	2-S24.102A	0-Unspecified injury at T2-T6 level of thoracic spinal cord, initial encounter
0-S24.102D	2-S24.102D	0-Unspecified injury at T2-T6 level of thoracic spinal cord, subsequent encounter
0-S24.102S	2-S24.102S	0-Unspecified injury at T2-T6 level of thoracic spinal cord, sequela
0-S24.103A	2-S24.103A	0-Unspecified injury at T7-T10 level of thoracic spinal cord, initial encounter
0-S24.103D	2-S24.103D	0-Unspecified injury at T7-T10 level of thoracic spinal cord, subsequent encounter
0-S24.103S	2-S24.103S	0-Unspecified injury at T7-T10 level of thoracic spinal cord, sequela
0-S24.104A	2-S24.104A	0-Unspecified injury at T11-T12 level of thoracic spinal cord, initial encounter
0-S24.104D	2-S24.104D	0-Unspecified injury at T11-T12 level of thoracic spinal cord, subsequent encounter
0-S24.104S	2-S24.104S	0-Unspecified injury at T11-T12 level of thoracic spinal cord, sequela
0-S24.109A	2-S24.109A	0-Unspecified injury at unspecified level of thoracic spinal cord, initial encounter
0-S24.109D	2-S24.109D	0-Unspecified injury at unspecified level of thoracic spinal cord, subsequent encounter
0-S24.109S	2-S24.109S	0-Unspecified injury at unspecified level of thoracic spinal cord, sequela
0-S24.111A	2-S24.111A	0-Complete lesion at T1 level of thoracic spinal cord, initial encounter
0-S24.111D	2-S24.111D	0-Complete lesion at T1 level of thoracic spinal cord, subsequent encounter
0-S24.111S	2-S24.111S	0-Complete lesion at T1 level of thoracic spinal cord, sequela
0-S24.112A	2-S24.112A	0-Complete lesion at T2-T6 level of thoracic spinal cord, initial encounter
0-S24.112D	2-S24.112D	0-Complete lesion at T2-T6 level of thoracic spinal cord, subsequent encounter
0-S24.112S	2-S24.112S	0-Complete lesion at T2-T6 level of thoracic spinal cord, sequela
0-S24.113A	2-S24.113A	0-Complete lesion at T7-T10 level of thoracic spinal cord, initial encounter
0-S24.113D	2-S24.113D	0-Complete lesion at T7-T10 level of thoracic spinal cord, subsequent encounter
0-S24.113S	2-S24.113S	0-Complete lesion at T7-T10 level of thoracic spinal cord, sequela
0-S24.114A	2-S24.114A	0-Complete lesion at T11-T12 level of thoracic spinal cord, initial encounter
0-S24.114D	2-S24.114D	0-Complete lesion at T11-T12 level of thoracic spinal cord, subsequent encounter
0-S24.114S	2-S24.114S	0-Complete lesion at T11-T12 level of thoracic spinal cord, sequela
0-S24.119A	2-S24.119A	0-Complete lesion at unspecified level of thoracic spinal cord, initial encounter
0-S24.119D	2-S24.119D	0-Complete lesion at unspecified level of thoracic spinal cord, subsequent encounter
0-S24.119S	2-S24.119S	0-Complete lesion at unspecified level of thoracic spinal cord, sequela
0-S24.131A	2-S24.131A	0-Anterior cord syndrome at T1 level of thoracic spinal cord, initial encounter
0-S24.131D	2-S24.131D	0-Anterior cord syndrome at T1 level of thoracic spinal cord, subsequent encounter
0-S24.131S	2-S24.131S	0-Anterior cord syndrome at T1 level of thoracic spinal cord, sequela
0-S24.132A	2-S24.132A	0-Anterior cord syndrome at T2-T6 level of thoracic spinal cord, initial encounter
0-S24.132D	2-S24.132D	0-Anterior cord syndrome at T2-T6 level of thoracic spinal cord, subsequent encounter
0-S24.132S	2-S24.132S	0-Anterior cord syndrome at T2-T6 level of thoracic spinal cord, sequela
0-S24.133A	2-S24.133A	0-Anterior cord syndrome at T7-T10 level of thoracic spinal cord, initial encounter
0-S24.133D	2-S24.133D	0-Anterior cord syndrome at T7-T10 level of thoracic spinal cord, subsequent encounter
0-S24.133S	2-S24.133S	0-Anterior cord syndrome at T7-T10 level of thoracic spinal cord, sequela
0-S24.134A	2-S24.134A	0-Anterior cord syndrome at T11-T12 level of thoracic spinal cord, initial encounter
0-S24.134D	2-S24.134D	0-Anterior cord syndrome at T11-T12 level of thoracic spinal cord, subsequent encounter
0-S24.134S	2-S24.134S	0-Anterior cord syndrome at T11-T12 level of thoracic spinal cord, sequela
0-S24.139A	2-S24.139A	0-Anterior cord syndrome at unspecified level of thoracic spinal cord, initial encounter
0-S24.139D	2-S24.139D	0-Anterior cord syndrome at unspecified level of thoracic spinal cord, subsequent encounter
0-S24.139S	2-S24.139S	0-Anterior cord syndrome at unspecified level of thoracic spinal cord, sequela
0-S24.141A	2-S24.141A	0-Brown-Sequard syndrome at T1 level of thoracic spinal cord, initial encounter
0-S24.141D	2-S24.141D	0-Brown-Sequard syndrome at T1 level of thoracic spinal cord, subsequent encounter
0-S24.141S	2-S24.141S	0-Brown-Sequard syndrome at T1 level of thoracic spinal cord, sequela
0-S24.142A	2-S24.142A	0-Brown-Sequard syndrome at T2-T6 level of thoracic spinal cord, initial encounter
0-S24.142D	2-S24.142D	0-Brown-Sequard syndrome at T2-T6 level of thoracic spinal cord, subsequent encounter
0-S24.142S	2-S24.142S	0-Brown-Sequard syndrome at T2-T6 level of thoracic spinal cord, sequela
0-S24.143A	2-S24.143A	0-Brown-Sequard syndrome at T7-T10 level of thoracic spinal cord, initial encounter
0-S24.143D	2-S24.143D	0-Brown-Sequard syndrome at T7-T10 level of thoracic spinal cord, subsequent encounter
0-S24.143S	2-S24.143S	0-Brown-Sequard syndrome at T7-T10 level of thoracic spinal cord, sequela
0-S24.144A	2-S24.144A	0-Brown-Sequard syndrome at T11-T12 level of thoracic spinal cord, initial encounter
0-S24.144D	2-S24.144D	0-Brown-Sequard syndrome at T11-T12 level of thoracic spinal cord, subsequent encounter
0-S24.144S	2-S24.144S	0-Brown-Sequard syndrome at T11-T12 level of thoracic spinal cord, sequela
0-S24.149A	2-S24.149A	0-Brown-Sequard syndrome at unspecified level of thoracic spinal cord, initial encounter
0-S24.149D	2-S24.149D	0-Brown-Sequard syndrome at unspecified level of thoracic spinal cord, subsequent encounter
0-S24.149S	2-S24.149S	0-Brown-Sequard syndrome at unspecified level of thoracic spinal cord, sequela
0-S24.151A	2-S24.151A	0-Other incomplete lesion at T1 level of thoracic spinal cord, initial encounter
0-S24.151D	2-S24.151D	0-Other incomplete lesion at T1 level of thoracic spinal cord, subsequent encounter
0-S24.151S	2-S24.151S	0-Other incomplete lesion at T1 level of thoracic spinal cord, sequela
0-S24.152A	2-S24.152A	0-Other incomplete lesion at T2-T6 level of thoracic spinal cord, initial encounter
0-S24.152D	2-S24.152D	0-Other incomplete lesion at T2-T6 level of thoracic spinal cord, subsequent encounter
0-S24.152S	2-S24.152S	0-Other incomplete lesion at T2-T6 level of thoracic spinal cord, sequela
0-S24.153A	2-S24.153A	0-Other incomplete lesion at T7-T10 level of thoracic spinal cord, initial encounter
0-S24.153D	2-S24.153D	0-Other incomplete lesion at T7-T10 level of thoracic spinal cord, subsequent encounter
0-S24.153S	2-S24.153S	0-Other incomplete lesion at T7-T10 level of thoracic spinal cord, sequela
0-S24.154A	2-S24.154A	0-Other incomplete lesion at T11-T12 level of thoracic spinal cord, initial encounter
0-S24.154D	2-S24.154D	0-Other incomplete lesion at T11-T12 level of thoracic spinal cord, subsequent encounter
0-S24.154S	2-S24.154S	0-Other incomplete lesion at T11-T12 level of thoracic spinal cord, sequela
0-S24.159A	2-S24.159A	0-Other incomplete lesion at unspecified level of thoracic spinal cord, initial encounter
0-S24.159D	2-S24.159D	0-Other incomplete lesion at unspecified level of thoracic spinal cord, subsequent encounter
0-S24.159S	2-S24.159S	0-Other incomplete lesion at unspecified level of thoracic spinal cord, sequela
0-S24.2XXA	2-S24.2XXA	0-Injury of nerve root of thoracic spine, initial encounter
0-S24.2XXD	2-S24.2XXD	0-Injury of nerve root of thoracic spine, subsequent encounter
0-S24.2XXS	2-S24.2XXS	0-Injury of nerve root of thoracic spine, sequela
0-S24.3XXA	2-S24.3XXA	0-Injury of peripheral nerves of thorax, initial encounter
0-S24.3XXD	2-S24.3XXD	0-Injury of peripheral nerves of thorax, subsequent encounter
0-S24.3XXS	2-S24.3XXS	0-Injury of peripheral nerves of thorax, sequela
0-S24.4XXA	2-S24.4XXA	0-Injury of thoracic sympathetic nervous system, initial encounter
0-S24.4XXD	2-S24.4XXD	0-Injury of thoracic sympathetic nervous system, subsequent encounter
0-S24.4XXS	2-S24.4XXS	0-Injury of thoracic sympathetic nervous system, sequela
0-S24.8XXA	2-S24.8XXA	0-Injury of other specified nerves of thorax, initial encounter
0-S24.8XXD	2-S24.8XXD	0-Injury of other specified nerves of thorax, subsequent encounter
0-S24.8XXS	2-S24.8XXS	0-Injury of other specified nerves of thorax, sequela
0-S24.9XXA	2-S24.9XXA	0-Injury of unspecified nerve of thorax, initial encounter
0-S24.9XXD	2-S24.9XXD	0-Injury of unspecified nerve of thorax, subsequent encounter
0-S24.9XXS	2-S24.9XXS	0-Injury of unspecified nerve of thorax, sequela
0-S25.00XA	2-S25.00XA	0-Unspecified injury of thoracic aorta, initial encounter
0-S25.00XD	2-S25.00XD	0-Unspecified injury of thoracic aorta, subsequent encounter
0-S25.00XS	2-S25.00XS	0-Unspecified injury of thoracic aorta, sequela
0-S25.01XA	2-S25.01XA	0-Minor laceration of thoracic aorta, initial encounter
0-S25.01XD	2-S25.01XD	0-Minor laceration of thoracic aorta, subsequent encounter
0-S25.01XS	2-S25.01XS	0-Minor laceration of thoracic aorta, sequela
0-S25.02XA	2-S25.02XA	0-Major laceration of thoracic aorta, initial encounter
0-S25.02XD	2-S25.02XD	0-Major laceration of thoracic aorta, subsequent encounter
0-S25.02XS	2-S25.02XS	0-Major laceration of thoracic aorta, sequela
0-S25.09XA	2-S25.09XA	0-Other specified injury of thoracic aorta, initial encounter
0-S25.09XD	2-S25.09XD	0-Other specified injury of thoracic aorta, subsequent encounter
0-S25.09XS	2-S25.09XS	0-Other specified injury of thoracic aorta, sequela
0-S25.101A	2-S25.101A	0-Unspecified injury of right innominate or subclavian artery, initial encounter
0-S25.101D	2-S25.101D	0-Unspecified injury of right innominate or subclavian artery, subsequent encounter
0-S25.101S	2-S25.101S	0-Unspecified injury of right innominate or subclavian artery, sequela
0-S25.102A	2-S25.102A	0-Unspecified injury of left innominate or subclavian artery, initial encounter
0-S25.102D	2-S25.102D	0-Unspecified injury of left innominate or subclavian artery, subsequent encounter
0-S25.102S	2-S25.102S	0-Unspecified injury of left innominate or subclavian artery, sequela
0-S25.109A	2-S25.109A	0-Unspecified injury of unspecified innominate or subclavian artery, initial encounter
0-S25.109D	2-S25.109D	0-Unspecified injury of unspecified innominate or subclavian artery, subsequent encounter
0-S25.109S	2-S25.109S	0-Unspecified injury of unspecified innominate or subclavian artery, sequela
0-S25.111A	2-S25.111A	0-Minor laceration of right innominate or subclavian artery, initial encounter
0-S25.111D	2-S25.111D	0-Minor laceration of right innominate or subclavian artery, subsequent encounter
0-S25.111S	2-S25.111S	0-Minor laceration of right innominate or subclavian artery, sequela
0-S25.112A	2-S25.112A	0-Minor laceration of left innominate or subclavian artery, initial encounter
0-S25.112D	2-S25.112D	0-Minor laceration of left innominate or subclavian artery, subsequent encounter
0-S25.112S	2-S25.112S	0-Minor laceration of left innominate or subclavian artery, sequela
0-S25.119A	2-S25.119A	0-Minor laceration of unspecified innominate or subclavian artery, initial encounter
0-S25.119D	2-S25.119D	0-Minor laceration of unspecified innominate or subclavian artery, subsequent encounter
0-S25.119S	2-S25.119S	0-Minor laceration of unspecified innominate or subclavian artery, sequela
0-S25.121A	2-S25.121A	0-Major laceration of right innominate or subclavian artery, initial encounter
0-S25.121D	2-S25.121D	0-Major laceration of right innominate or subclavian artery, subsequent encounter
0-S25.121S	2-S25.121S	0-Major laceration of right innominate or subclavian artery, sequela
0-S25.122A	2-S25.122A	0-Major laceration of left innominate or subclavian artery, initial encounter
0-S25.122D	2-S25.122D	0-Major laceration of left innominate or subclavian artery, subsequent encounter
0-S25.122S	2-S25.122S	0-Major laceration of left innominate or subclavian artery, sequela
0-S25.129A	2-S25.129A	0-Major laceration of unspecified innominate or subclavian artery, initial encounter
0-S25.129D	2-S25.129D	0-Major laceration of unspecified innominate or subclavian artery, subsequent encounter
0-S25.129S	2-S25.129S	0-Major laceration of unspecified innominate or subclavian artery, sequela
0-S25.191A	2-S25.191A	0-Other specified injury of right innominate or subclavian artery, initial encounter
0-S25.191D	2-S25.191D	0-Other specified injury of right innominate or subclavian artery, subsequent encounter
0-S25.191S	2-S25.191S	0-Other specified injury of right innominate or subclavian artery, sequela
0-S25.192A	2-S25.192A	0-Other specified injury of left innominate or subclavian artery, initial encounter
0-S25.192D	2-S25.192D	0-Other specified injury of left innominate or subclavian artery, subsequent encounter
0-S25.192S	2-S25.192S	0-Other specified injury of left innominate or subclavian artery, sequela
0-S25.199A	2-S25.199A	0-Other specified injury of unspecified innominate or subclavian artery, initial encounter
0-S25.199D	2-S25.199D	0-Other specified injury of unspecified innominate or subclavian artery, subsequent encounter
0-S25.199S	2-S25.199S	0-Other specified injury of unspecified innominate or subclavian artery, sequela
0-S25.20XA	2-S25.20XA	0-Unspecified injury of superior vena cava, initial encounter
0-S25.20XD	2-S25.20XD	0-Unspecified injury of superior vena cava, subsequent encounter
0-S25.20XS	2-S25.20XS	0-Unspecified injury of superior vena cava, sequela
0-S25.21XA	2-S25.21XA	0-Minor laceration of superior vena cava, initial encounter
0-S25.21XD	2-S25.21XD	0-Minor laceration of superior vena cava, subsequent encounter
0-S25.21XS	2-S25.21XS	0-Minor laceration of superior vena cava, sequela
0-S25.22XA	2-S25.22XA	0-Major laceration of superior vena cava, initial encounter
0-S25.22XD	2-S25.22XD	0-Major laceration of superior vena cava, subsequent encounter
0-S25.22XS	2-S25.22XS	0-Major laceration of superior vena cava, sequela
0-S25.29XA	2-S25.29XA	0-Other specified injury of superior vena cava, initial encounter
0-S25.29XD	2-S25.29XD	0-Other specified injury of superior vena cava, subsequent encounter
0-S25.29XS	2-S25.29XS	0-Other specified injury of superior vena cava, sequela
0-S25.301A	2-S25.301A	0-Unspecified injury of right innominate or subclavian vein, initial encounter
0-S25.301D	2-S25.301D	0-Unspecified injury of right innominate or subclavian vein, subsequent encounter
0-S25.301S	2-S25.301S	0-Unspecified injury of right innominate or subclavian vein, sequela
0-S25.302A	2-S25.302A	0-Unspecified injury of left innominate or subclavian vein, initial encounter
0-S25.302D	2-S25.302D	0-Unspecified injury of left innominate or subclavian vein, subsequent encounter
0-S25.302S	2-S25.302S	0-Unspecified injury of left innominate or subclavian vein, sequela
0-S25.309A	2-S25.309A	0-Unspecified injury of unspecified innominate or subclavian vein, initial encounter
0-S25.309D	2-S25.309D	0-Unspecified injury of unspecified innominate or subclavian vein, subsequent encounter
0-S25.309S	2-S25.309S	0-Unspecified injury of unspecified innominate or subclavian vein, sequela
0-S25.311A	2-S25.311A	0-Minor laceration of right innominate or subclavian vein, initial encounter
0-S25.311D	2-S25.311D	0-Minor laceration of right innominate or subclavian vein, subsequent encounter
0-S25.311S	2-S25.311S	0-Minor laceration of right innominate or subclavian vein, sequela
0-S25.312A	2-S25.312A	0-Minor laceration of left innominate or subclavian vein, initial encounter
0-S25.312D	2-S25.312D	0-Minor laceration of left innominate or subclavian vein, subsequent encounter
0-S25.312S	2-S25.312S	0-Minor laceration of left innominate or subclavian vein, sequela
0-S25.319A	2-S25.319A	0-Minor laceration of unspecified innominate or subclavian vein, initial encounter
0-S25.319D	2-S25.319D	0-Minor laceration of unspecified innominate or subclavian vein, subsequent encounter
0-S25.319S	2-S25.319S	0-Minor laceration of unspecified innominate or subclavian vein, sequela
0-S25.321A	2-S25.321A	0-Major laceration of right innominate or subclavian vein, initial encounter
0-S25.321D	2-S25.321D	0-Major laceration of right innominate or subclavian vein, subsequent encounter
0-S25.321S	2-S25.321S	0-Major laceration of right innominate or subclavian vein, sequela
0-S25.322A	2-S25.322A	0-Major laceration of left innominate or subclavian vein, initial encounter
0-S25.322D	2-S25.322D	0-Major laceration of left innominate or subclavian vein, subsequent encounter
0-S25.322S	2-S25.322S	0-Major laceration of left innominate or subclavian vein, sequela
0-S25.329A	2-S25.329A	0-Major laceration of unspecified innominate or subclavian vein, initial encounter
0-S25.329D	2-S25.329D	0-Major laceration of unspecified innominate or subclavian vein, subsequent encounter
0-S25.329S	2-S25.329S	0-Major laceration of unspecified innominate or subclavian vein, sequela
0-S25.391A	2-S25.391A	0-Other specified injury of right innominate or subclavian vein, initial encounter
0-S25.391D	2-S25.391D	0-Other specified injury of right innominate or subclavian vein, subsequent encounter
0-S25.391S	2-S25.391S	0-Other specified injury of right innominate or subclavian vein, sequela
0-S25.392A	2-S25.392A	0-Other specified injury of left innominate or subclavian vein, initial encounter
0-S25.392D	2-S25.392D	0-Other specified injury of left innominate or subclavian vein, subsequent encounter
0-S25.392S	2-S25.392S	0-Other specified injury of left innominate or subclavian vein, sequela
0-S25.399A	2-S25.399A	0-Other specified injury of unspecified innominate or subclavian vein, initial encounter
0-S25.399D	2-S25.399D	0-Other specified injury of unspecified innominate or subclavian vein, subsequent encounter
0-S25.399S	2-S25.399S	0-Other specified injury of unspecified innominate or subclavian vein, sequela
0-S25.401A	2-S25.401A	0-Unspecified injury of right pulmonary blood vessels, initial encounter
0-S25.401D	2-S25.401D	0-Unspecified injury of right pulmonary blood vessels, subsequent encounter
0-S25.401S	2-S25.401S	0-Unspecified injury of right pulmonary blood vessels, sequela
0-S25.402A	2-S25.402A	0-Unspecified injury of left pulmonary blood vessels, initial encounter
0-S25.402D	2-S25.402D	0-Unspecified injury of left pulmonary blood vessels, subsequent encounter
0-S25.402S	2-S25.402S	0-Unspecified injury of left pulmonary blood vessels, sequela
0-S25.409A	2-S25.409A	0-Unspecified injury of unspecified pulmonary blood vessels, initial encounter
0-S25.409D	2-S25.409D	0-Unspecified injury of unspecified pulmonary blood vessels, subsequent encounter
0-S25.409S	2-S25.409S	0-Unspecified injury of unspecified pulmonary blood vessels, sequela
0-S25.411A	2-S25.411A	0-Minor laceration of right pulmonary blood vessels, initial encounter
0-S25.411D	2-S25.411D	0-Minor laceration of right pulmonary blood vessels, subsequent encounter
0-S25.411S	2-S25.411S	0-Minor laceration of right pulmonary blood vessels, sequela
0-S25.412A	2-S25.412A	0-Minor laceration of left pulmonary blood vessels, initial encounter
0-S25.412D	2-S25.412D	0-Minor laceration of left pulmonary blood vessels, subsequent encounter
0-S25.412S	2-S25.412S	0-Minor laceration of left pulmonary blood vessels, sequela
0-S25.419A	2-S25.419A	0-Minor laceration of unspecified pulmonary blood vessels, initial encounter
0-S25.419D	2-S25.419D	0-Minor laceration of unspecified pulmonary blood vessels, subsequent encounter
0-S25.419S	2-S25.419S	0-Minor laceration of unspecified pulmonary blood vessels, sequela
0-S25.421A	2-S25.421A	0-Major laceration of right pulmonary blood vessels, initial encounter
0-S25.421D	2-S25.421D	0-Major laceration of right pulmonary blood vessels, subsequent encounter
0-S25.421S	2-S25.421S	0-Major laceration of right pulmonary blood vessels, sequela
0-S25.422A	2-S25.422A	0-Major laceration of left pulmonary blood vessels, initial encounter
0-S25.422D	2-S25.422D	0-Major laceration of left pulmonary blood vessels, subsequent encounter
0-S25.422S	2-S25.422S	0-Major laceration of left pulmonary blood vessels, sequela
0-S25.429A	2-S25.429A	0-Major laceration of unspecified pulmonary blood vessels, initial encounter
0-S25.429D	2-S25.429D	0-Major laceration of unspecified pulmonary blood vessels, subsequent encounter
0-S25.429S	2-S25.429S	0-Major laceration of unspecified pulmonary blood vessels, sequela
0-S25.491A	2-S25.491A	0-Other specified injury of right pulmonary blood vessels, initial encounter
0-S25.491D	2-S25.491D	0-Other specified injury of right pulmonary blood vessels, subsequent encounter
0-S25.491S	2-S25.491S	0-Other specified injury of right pulmonary blood vessels, sequela
0-S25.492A	2-S25.492A	0-Other specified injury of left pulmonary blood vessels, initial encounter
0-S25.492D	2-S25.492D	0-Other specified injury of left pulmonary blood vessels, subsequent encounter
0-S25.492S	2-S25.492S	0-Other specified injury of left pulmonary blood vessels, sequela
0-S25.499A	2-S25.499A	0-Other specified injury of unspecified pulmonary blood vessels, initial encounter
0-S25.499D	2-S25.499D	0-Other specified injury of unspecified pulmonary blood vessels, subsequent encounter
0-S25.499S	2-S25.499S	0-Other specified injury of unspecified pulmonary blood vessels, sequela
0-S25.501A	2-S25.501A	0-Unspecified injury of intercostal blood vessels, right side, initial encounter
0-S25.501D	2-S25.501D	0-Unspecified injury of intercostal blood vessels, right side, subsequent encounter
0-S25.501S	2-S25.501S	0-Unspecified injury of intercostal blood vessels, right side, sequela
0-S25.502A	2-S25.502A	0-Unspecified injury of intercostal blood vessels, left side, initial encounter
0-S25.502D	2-S25.502D	0-Unspecified injury of intercostal blood vessels, left side, subsequent encounter
0-S25.502S	2-S25.502S	0-Unspecified injury of intercostal blood vessels, left side, sequela
0-S25.509A	2-S25.509A	0-Unspecified injury of intercostal blood vessels, unspecified side, initial encounter
0-S25.509D	2-S25.509D	0-Unspecified injury of intercostal blood vessels, unspecified side, subsequent encounter
0-S25.509S	2-S25.509S	0-Unspecified injury of intercostal blood vessels, unspecified side, sequela
0-S25.511A	2-S25.511A	0-Laceration of intercostal blood vessels, right side, initial encounter
0-S25.511D	2-S25.511D	0-Laceration of intercostal blood vessels, right side, subsequent encounter
0-S25.511S	2-S25.511S	0-Laceration of intercostal blood vessels, right side, sequela
0-S25.512A	2-S25.512A	0-Laceration of intercostal blood vessels, left side, initial encounter
0-S25.512D	2-S25.512D	0-Laceration of intercostal blood vessels, left side, subsequent encounter
0-S25.512S	2-S25.512S	0-Laceration of intercostal blood vessels, left side, sequela
0-S25.519A	2-S25.519A	0-Laceration of intercostal blood vessels, unspecified side, initial encounter
0-S25.519D	2-S25.519D	0-Laceration of intercostal blood vessels, unspecified side, subsequent encounter
0-S25.519S	2-S25.519S	0-Laceration of intercostal blood vessels, unspecified side, sequela
0-S25.591A	2-S25.591A	0-Other specified injury of intercostal blood vessels, right side, initial encounter
0-S25.591D	2-S25.591D	0-Other specified injury of intercostal blood vessels, right side, subsequent encounter
0-S25.591S	2-S25.591S	0-Other specified injury of intercostal blood vessels, right side, sequela
0-S25.592A	2-S25.592A	0-Other specified injury of intercostal blood vessels, left side, initial encounter
0-S25.592D	2-S25.592D	0-Other specified injury of intercostal blood vessels, left side, subsequent encounter
0-S25.592S	2-S25.592S	0-Other specified injury of intercostal blood vessels, left side, sequela
0-S25.599A	2-S25.599A	0-Other specified injury of intercostal blood vessels, unspecified side, initial encounter
0-S25.599D	2-S25.599D	0-Other specified injury of intercostal blood vessels, unspecified side, subsequent encounter
0-S25.599S	2-S25.599S	0-Other specified injury of intercostal blood vessels, unspecified side, sequela
0-S25.801A	2-S25.801A	0-Unspecified injury of other blood vessels of thorax, right side, initial encounter
0-S25.801D	2-S25.801D	0-Unspecified injury of other blood vessels of thorax, right side, subsequent encounter
0-S25.801S	2-S25.801S	0-Unspecified injury of other blood vessels of thorax, right side, sequela
0-S25.802A	2-S25.802A	0-Unspecified injury of other blood vessels of thorax, left side, initial encounter
0-S25.802D	2-S25.802D	0-Unspecified injury of other blood vessels of thorax, left side, subsequent encounter
0-S25.802S	2-S25.802S	0-Unspecified injury of other blood vessels of thorax, left side, sequela
0-S25.809A	2-S25.809A	0-Unspecified injury of other blood vessels of thorax, unspecified side, initial encounter
0-S25.809D	2-S25.809D	0-Unspecified injury of other blood vessels of thorax, unspecified side, subsequent encounter
0-S25.809S	2-S25.809S	0-Unspecified injury of other blood vessels of thorax, unspecified side, sequela
0-S25.811A	2-S25.811A	0-Laceration of other blood vessels of thorax, right side, initial encounter
0-S25.811D	2-S25.811D	0-Laceration of other blood vessels of thorax, right side, subsequent encounter
0-S25.811S	2-S25.811S	0-Laceration of other blood vessels of thorax, right side, sequela
0-S25.812A	2-S25.812A	0-Laceration of other blood vessels of thorax, left side, initial encounter
0-S25.812D	2-S25.812D	0-Laceration of other blood vessels of thorax, left side, subsequent encounter
0-S25.812S	2-S25.812S	0-Laceration of other blood vessels of thorax, left side, sequela
0-S25.819A	2-S25.819A	0-Laceration of other blood vessels of thorax, unspecified side, initial encounter
0-S25.819D	2-S25.819D	0-Laceration of other blood vessels of thorax, unspecified side, subsequent encounter
0-S25.819S	2-S25.819S	0-Laceration of other blood vessels of thorax, unspecified side, sequela
0-S25.891A	2-S25.891A	0-Other specified injury of other blood vessels of thorax, right side, initial encounter
0-S25.891D	2-S25.891D	0-Other specified injury of other blood vessels of thorax, right side, subsequent encounter
0-S25.891S	2-S25.891S	0-Other specified injury of other blood vessels of thorax, right side, sequela
0-S25.892A	2-S25.892A	0-Other specified injury of other blood vessels of thorax, left side, initial encounter
0-S25.892D	2-S25.892D	0-Other specified injury of other blood vessels of thorax, left side, subsequent encounter
0-S25.892S	2-S25.892S	0-Other specified injury of other blood vessels of thorax, left side, sequela
0-S25.899A	2-S25.899A	0-Other specified injury of other blood vessels of thorax, unspecified side, initial encounter
0-S25.899D	2-S25.899D	0-Other specified injury of other blood vessels of thorax, unspecified side, subsequent encounter
0-S25.899S	2-S25.899S	0-Other specified injury of other blood vessels of thorax, unspecified side, sequela
0-S25.90XA	2-S25.90XA	0-Unspecified injury of unspecified blood vessel of thorax, initial encounter
0-S25.90XD	2-S25.90XD	0-Unspecified injury of unspecified blood vessel of thorax, subsequent encounter
0-S25.90XS	2-S25.90XS	0-Unspecified injury of unspecified blood vessel of thorax, sequela
0-S25.91XA	2-S25.91XA	0-Laceration of unspecified blood vessel of thorax, initial encounter
0-S25.91XD	2-S25.91XD	0-Laceration of unspecified blood vessel of thorax, subsequent encounter
0-S25.91XS	2-S25.91XS	0-Laceration of unspecified blood vessel of thorax, sequela
0-S25.99XA	2-S25.99XA	0-Other specified injury of unspecified blood vessel of thorax, initial encounter
0-S25.99XD	2-S25.99XD	0-Other specified injury of unspecified blood vessel of thorax, subsequent encounter
0-S25.99XS	2-S25.99XS	0-Other specified injury of unspecified blood vessel of thorax, sequela
0-S26.00XA	2-S26.00XA	0-Unspecified injury of heart with hemopericardium, initial encounter
0-S26.00XD	2-S26.00XD	0-Unspecified injury of heart with hemopericardium, subsequent encounter
0-S26.00XS	2-S26.00XS	0-Unspecified injury of heart with hemopericardium, sequela
0-S26.01XA	2-S26.01XA	0-Contusion of heart with hemopericardium, initial encounter
0-S26.01XD	2-S26.01XD	0-Contusion of heart with hemopericardium, subsequent encounter
0-S26.01XS	2-S26.01XS	0-Contusion of heart with hemopericardium, sequela
0-S26.020A	2-S26.020A	0-Mild laceration of heart with hemopericardium, initial encounter
0-S26.020D	2-S26.020D	0-Mild laceration of heart with hemopericardium, subsequent encounter
0-S26.020S	2-S26.020S	0-Mild laceration of heart with hemopericardium, sequela
0-S26.021A	2-S26.021A	0-Moderate laceration of heart with hemopericardium, initial encounter
0-S26.021D	2-S26.021D	0-Moderate laceration of heart with hemopericardium, subsequent encounter
0-S26.021S	2-S26.021S	0-Moderate laceration of heart with hemopericardium, sequela
0-S26.022A	2-S26.022A	0-Major laceration of heart with hemopericardium, initial encounter
0-S26.022D	2-S26.022D	0-Major laceration of heart with hemopericardium, subsequent encounter
0-S26.022S	2-S26.022S	0-Major laceration of heart with hemopericardium, sequela
0-S26.09XA	2-S26.09XA	0-Other injury of heart with hemopericardium, initial encounter
0-S26.09XD	2-S26.09XD	0-Other injury of heart with hemopericardium, subsequent encounter
0-S26.09XS	2-S26.09XS	0-Other injury of heart with hemopericardium, sequela
0-S26.10XA	2-S26.10XA	0-Unspecified injury of heart without hemopericardium, initial encounter
0-S26.10XD	2-S26.10XD	0-Unspecified injury of heart without hemopericardium, subsequent encounter
0-S26.10XS	2-S26.10XS	0-Unspecified injury of heart without hemopericardium, sequela
0-S26.11XA	2-S26.11XA	0-Contusion of heart without hemopericardium, initial encounter
0-S26.11XD	2-S26.11XD	0-Contusion of heart without hemopericardium, subsequent encounter
0-S26.11XS	2-S26.11XS	0-Contusion of heart without hemopericardium, sequela
0-S26.12XA	2-S26.12XA	0-Laceration of heart without hemopericardium, initial encounter
0-S26.12XD	2-S26.12XD	0-Laceration of heart without hemopericardium, subsequent encounter
0-S26.12XS	2-S26.12XS	0-Laceration of heart without hemopericardium, sequela
0-S26.19XA	2-S26.19XA	0-Other injury of heart without hemopericardium, initial encounter
0-S26.19XD	2-S26.19XD	0-Other injury of heart without hemopericardium, subsequent encounter
0-S26.19XS	2-S26.19XS	0-Other injury of heart without hemopericardium, sequela
0-S26.90XA	2-S26.90XA	0-Unspecified injury of heart, unspecified with or without hemopericardium, initial encounter
0-S26.90XD	2-S26.90XD	0-Unspecified injury of heart, unspecified with or without hemopericardium, subsequent encounter
0-S26.90XS	2-S26.90XS	0-Unspecified injury of heart, unspecified with or without hemopericardium, sequela
0-S26.91XA	2-S26.91XA	0-Contusion of heart, unspecified with or without hemopericardium, initial encounter
0-S26.91XD	2-S26.91XD	0-Contusion of heart, unspecified with or without hemopericardium, subsequent encounter
0-S26.91XS	2-S26.91XS	0-Contusion of heart, unspecified with or without hemopericardium, sequela
0-S26.92XA	2-S26.92XA	0-Laceration of heart, unspecified with or without hemopericardium, initial encounter
0-S26.92XD	2-S26.92XD	0-Laceration of heart, unspecified with or without hemopericardium, subsequent encounter
0-S26.92XS	2-S26.92XS	0-Laceration of heart, unspecified with or without hemopericardium, sequela
0-S26.99XA	2-S26.99XA	0-Other injury of heart, unspecified with or without hemopericardium, initial encounter
0-S26.99XD	2-S26.99XD	0-Other injury of heart, unspecified with or without hemopericardium, subsequent encounter
0-S26.99XS	2-S26.99XS	0-Other injury of heart, unspecified with or without hemopericardium, sequela
0-S27.0XXA	2-S27.0XXA	0-Traumatic pneumothorax, initial encounter
0-S27.0XXD	2-S27.0XXD	0-Traumatic pneumothorax, subsequent encounter
0-S27.0XXS	2-S27.0XXS	0-Traumatic pneumothorax, sequela
0-S27.1XXA	2-S27.1XXA	0-Traumatic hemothorax, initial encounter
0-S27.1XXD	2-S27.1XXD	0-Traumatic hemothorax, subsequent encounter
0-S27.1XXS	2-S27.1XXS	0-Traumatic hemothorax, sequela
0-S27.2XXA	2-S27.2XXA	0-Traumatic hemopneumothorax, initial encounter
0-S27.2XXD	2-S27.2XXD	0-Traumatic hemopneumothorax, subsequent encounter
0-S27.2XXS	2-S27.2XXS	0-Traumatic hemopneumothorax, sequela
0-S27.301A	2-S27.301A	0-Unspecified injury of lung, unilateral, initial encounter
0-S27.301D	2-S27.301D	0-Unspecified injury of lung, unilateral, subsequent encounter
0-S27.301S	2-S27.301S	0-Unspecified injury of lung, unilateral, sequela
0-S27.302A	2-S27.302A	0-Unspecified injury of lung, bilateral, initial encounter
0-S27.302D	2-S27.302D	0-Unspecified injury of lung, bilateral, subsequent encounter
0-S27.302S	2-S27.302S	0-Unspecified injury of lung, bilateral, sequela
0-S27.309A	2-S27.309A	0-Unspecified injury of lung, unspecified, initial encounter
0-S27.309D	2-S27.309D	0-Unspecified injury of lung, unspecified, subsequent encounter
0-S27.309S	2-S27.309S	0-Unspecified injury of lung, unspecified, sequela
0-S27.311A	2-S27.311A	0-Primary blast injury of lung, unilateral, initial encounter
0-S27.311D	2-S27.311D	0-Primary blast injury of lung, unilateral, subsequent encounter
0-S27.311S	2-S27.311S	0-Primary blast injury of lung, unilateral, sequela
0-S27.312A	2-S27.312A	0-Primary blast injury of lung, bilateral, initial encounter
0-S27.312D	2-S27.312D	0-Primary blast injury of lung, bilateral, subsequent encounter
0-S27.312S	2-S27.312S	0-Primary blast injury of lung, bilateral, sequela
0-S27.319A	2-S27.319A	0-Primary blast injury of lung, unspecified, initial encounter
0-S27.319D	2-S27.319D	0-Primary blast injury of lung, unspecified, subsequent encounter
0-S27.319S	2-S27.319S	0-Primary blast injury of lung, unspecified, sequela
0-S27.321A	2-S27.321A	0-Contusion of lung, unilateral, initial encounter
0-S27.321D	2-S27.321D	0-Contusion of lung, unilateral, subsequent encounter
0-S27.321S	2-S27.321S	0-Contusion of lung, unilateral, sequela
0-S27.322A	2-S27.322A	0-Contusion of lung, bilateral, initial encounter
0-S27.322D	2-S27.322D	0-Contusion of lung, bilateral, subsequent encounter
0-S27.322S	2-S27.322S	0-Contusion of lung, bilateral, sequela
0-S27.329A	2-S27.329A	0-Contusion of lung, unspecified, initial encounter
0-S27.329D	2-S27.329D	0-Contusion of lung, unspecified, subsequent encounter
0-S27.329S	2-S27.329S	0-Contusion of lung, unspecified, sequela
0-S27.331A	2-S27.331A	0-Laceration of lung, unilateral, initial encounter
0-S27.331D	2-S27.331D	0-Laceration of lung, unilateral, subsequent encounter
0-S27.331S	2-S27.331S	0-Laceration of lung, unilateral, sequela
0-S27.332A	2-S27.332A	0-Laceration of lung, bilateral, initial encounter
0-S27.332D	2-S27.332D	0-Laceration of lung, bilateral, subsequent encounter
0-S27.332S	2-S27.332S	0-Laceration of lung, bilateral, sequela
0-S27.339A	2-S27.339A	0-Laceration of lung, unspecified, initial encounter
0-S27.339D	2-S27.339D	0-Laceration of lung, unspecified, subsequent encounter
0-S27.339S	2-S27.339S	0-Laceration of lung, unspecified, sequela
0-S27.391A	2-S27.391A	0-Other injuries of lung, unilateral, initial encounter
0-S27.391D	2-S27.391D	0-Other injuries of lung, unilateral, subsequent encounter
0-S27.391S	2-S27.391S	0-Other injuries of lung, unilateral, sequela
0-S27.392A	2-S27.392A	0-Other injuries of lung, bilateral, initial encounter
0-S27.392D	2-S27.392D	0-Other injuries of lung, bilateral, subsequent encounter
0-S27.392S	2-S27.392S	0-Other injuries of lung, bilateral, sequela
0-S27.399A	2-S27.399A	0-Other injuries of lung, unspecified, initial encounter
0-S27.399D	2-S27.399D	0-Other injuries of lung, unspecified, subsequent encounter
0-S27.399S	2-S27.399S	0-Other injuries of lung, unspecified, sequela
0-S27.401A	2-S27.401A	0-Unspecified injury of bronchus, unilateral, initial encounter
0-S27.401D	2-S27.401D	0-Unspecified injury of bronchus, unilateral, subsequent encounter
0-S27.401S	2-S27.401S	0-Unspecified injury of bronchus, unilateral, sequela
0-S27.402A	2-S27.402A	0-Unspecified injury of bronchus, bilateral, initial encounter
0-S27.402D	2-S27.402D	0-Unspecified injury of bronchus, bilateral, subsequent encounter
0-S27.402S	2-S27.402S	0-Unspecified injury of bronchus, bilateral, sequela
0-S27.409A	2-S27.409A	0-Unspecified injury of bronchus, unspecified, initial encounter
0-S27.409D	2-S27.409D	0-Unspecified injury of bronchus, unspecified, subsequent encounter
0-S27.409S	2-S27.409S	0-Unspecified injury of bronchus, unspecified, sequela
0-S27.411A	2-S27.411A	0-Primary blast injury of bronchus, unilateral, initial encounter
0-S27.411D	2-S27.411D	0-Primary blast injury of bronchus, unilateral, subsequent encounter
0-S27.411S	2-S27.411S	0-Primary blast injury of bronchus, unilateral, sequela
0-S27.412A	2-S27.412A	0-Primary blast injury of bronchus, bilateral, initial encounter
0-S27.412D	2-S27.412D	0-Primary blast injury of bronchus, bilateral, subsequent encounter
0-S27.412S	2-S27.412S	0-Primary blast injury of bronchus, bilateral, sequela
0-S27.419A	2-S27.419A	0-Primary blast injury of bronchus, unspecified, initial encounter
0-S27.419D	2-S27.419D	0-Primary blast injury of bronchus, unspecified, subsequent encounter
0-S27.419S	2-S27.419S	0-Primary blast injury of bronchus, unspecified, sequela
0-S27.421A	2-S27.421A	0-Contusion of bronchus, unilateral, initial encounter
0-S27.421D	2-S27.421D	0-Contusion of bronchus, unilateral, subsequent encounter
0-S27.421S	2-S27.421S	0-Contusion of bronchus, unilateral, sequela
0-S27.422A	2-S27.422A	0-Contusion of bronchus, bilateral, initial encounter
0-S27.422D	2-S27.422D	0-Contusion of bronchus, bilateral, subsequent encounter
0-S27.422S	2-S27.422S	0-Contusion of bronchus, bilateral, sequela
0-S27.429A	2-S27.429A	0-Contusion of bronchus, unspecified, initial encounter
0-S27.429D	2-S27.429D	0-Contusion of bronchus, unspecified, subsequent encounter
0-S27.429S	2-S27.429S	0-Contusion of bronchus, unspecified, sequela
0-S27.431A	2-S27.431A	0-Laceration of bronchus, unilateral, initial encounter
0-S27.431D	2-S27.431D	0-Laceration of bronchus, unilateral, subsequent encounter
0-S27.431S	2-S27.431S	0-Laceration of bronchus, unilateral, sequela
0-S27.432A	2-S27.432A	0-Laceration of bronchus, bilateral, initial encounter
0-S27.432D	2-S27.432D	0-Laceration of bronchus, bilateral, subsequent encounter
0-S27.432S	2-S27.432S	0-Laceration of bronchus, bilateral, sequela
0-S27.439A	2-S27.439A	0-Laceration of bronchus, unspecified, initial encounter
0-S27.439D	2-S27.439D	0-Laceration of bronchus, unspecified, subsequent encounter
0-S27.439S	2-S27.439S	0-Laceration of bronchus, unspecified, sequela
0-S27.491A	2-S27.491A	0-Other injury of bronchus, unilateral, initial encounter
0-S27.491D	2-S27.491D	0-Other injury of bronchus, unilateral, subsequent encounter
0-S27.491S	2-S27.491S	0-Other injury of bronchus, unilateral, sequela
0-S27.492A	2-S27.492A	0-Other injury of bronchus, bilateral, initial encounter
0-S27.492D	2-S27.492D	0-Other injury of bronchus, bilateral, subsequent encounter
0-S27.492S	2-S27.492S	0-Other injury of bronchus, bilateral, sequela
0-S27.499A	2-S27.499A	0-Other injury of bronchus, unspecified, initial encounter
0-S27.499D	2-S27.499D	0-Other injury of bronchus, unspecified, subsequent encounter
0-S27.499S	2-S27.499S	0-Other injury of bronchus, unspecified, sequela
0-S27.50XA	2-S27.50XA	0-Unspecified injury of thoracic trachea, initial encounter
0-S27.50XD	2-S27.50XD	0-Unspecified injury of thoracic trachea, subsequent encounter
0-S27.50XS	2-S27.50XS	0-Unspecified injury of thoracic trachea, sequela
0-S27.51XA	2-S27.51XA	0-Primary blast injury of thoracic trachea, initial encounter
0-S27.51XD	2-S27.51XD	0-Primary blast injury of thoracic trachea, subsequent encounter
0-S27.51XS	2-S27.51XS	0-Primary blast injury of thoracic trachea, sequela
0-S27.52XA	2-S27.52XA	0-Contusion of thoracic trachea, initial encounter
0-S27.52XD	2-S27.52XD	0-Contusion of thoracic trachea, subsequent encounter
0-S27.52XS	2-S27.52XS	0-Contusion of thoracic trachea, sequela
0-S27.53XA	2-S27.53XA	0-Laceration of thoracic trachea, initial encounter
0-S27.53XD	2-S27.53XD	0-Laceration of thoracic trachea, subsequent encounter
0-S27.53XS	2-S27.53XS	0-Laceration of thoracic trachea, sequela
0-S27.59XA	2-S27.59XA	0-Other injury of thoracic trachea, initial encounter
0-S27.59XD	2-S27.59XD	0-Other injury of thoracic trachea, subsequent encounter
0-S27.59XS	2-S27.59XS	0-Other injury of thoracic trachea, sequela
0-S27.60XA	2-S27.60XA	0-Unspecified injury of pleura, initial encounter
0-S27.60XD	2-S27.60XD	0-Unspecified injury of pleura, subsequent encounter
0-S27.60XS	2-S27.60XS	0-Unspecified injury of pleura, sequela
0-S27.63XA	2-S27.63XA	0-Laceration of pleura, initial encounter
0-S27.63XD	2-S27.63XD	0-Laceration of pleura, subsequent encounter
0-S27.63XS	2-S27.63XS	0-Laceration of pleura, sequela
0-S27.69XA	2-S27.69XA	0-Other injury of pleura, initial encounter
0-S27.69XD	2-S27.69XD	0-Other injury of pleura, subsequent encounter
0-S27.69XS	2-S27.69XS	0-Other injury of pleura, sequela
0-S27.802A	2-S27.802A	0-Contusion of diaphragm, initial encounter
0-S27.802D	2-S27.802D	0-Contusion of diaphragm, subsequent encounter
0-S27.802S	2-S27.802S	0-Contusion of diaphragm, sequela
0-S27.803A	2-S27.803A	0-Laceration of diaphragm, initial encounter
0-S27.803D	2-S27.803D	0-Laceration of diaphragm, subsequent encounter
0-S27.803S	2-S27.803S	0-Laceration of diaphragm, sequela
0-S27.808A	2-S27.808A	0-Other injury of diaphragm, initial encounter
0-S27.808D	2-S27.808D	0-Other injury of diaphragm, subsequent encounter
0-S27.808S	2-S27.808S	0-Other injury of diaphragm, sequela
0-S27.809A	2-S27.809A	0-Unspecified injury of diaphragm, initial encounter
0-S27.809D	2-S27.809D	0-Unspecified injury of diaphragm, subsequent encounter
0-S27.809S	2-S27.809S	0-Unspecified injury of diaphragm, sequela
0-S27.812A	2-S27.812A	0-Contusion of esophagus (thoracic part), initial encounter
0-S27.812D	2-S27.812D	0-Contusion of esophagus (thoracic part), subsequent encounter
0-S27.812S	2-S27.812S	0-Contusion of esophagus (thoracic part), sequela
0-S27.813A	2-S27.813A	0-Laceration of esophagus (thoracic part), initial encounter
0-S27.813D	2-S27.813D	0-Laceration of esophagus (thoracic part), subsequent encounter
0-S27.813S	2-S27.813S	0-Laceration of esophagus (thoracic part), sequela
0-S27.818A	2-S27.818A	0-Other injury of esophagus (thoracic part), initial encounter
0-S27.818D	2-S27.818D	0-Other injury of esophagus (thoracic part), subsequent encounter
0-S27.818S	2-S27.818S	0-Other injury of esophagus (thoracic part), sequela
0-S27.819A	2-S27.819A	0-Unspecified injury of esophagus (thoracic part), initial encounter
0-S27.819D	2-S27.819D	0-Unspecified injury of esophagus (thoracic part), subsequent encounter
0-S27.819S	2-S27.819S	0-Unspecified injury of esophagus (thoracic part), sequela
0-S27.892A	2-S27.892A	0-Contusion of other specified intrathoracic organs, initial encounter
0-S27.892D	2-S27.892D	0-Contusion of other specified intrathoracic organs, subsequent encounter
0-S27.892S	2-S27.892S	0-Contusion of other specified intrathoracic organs, sequela
0-S27.893A	2-S27.893A	0-Laceration of other specified intrathoracic organs, initial encounter
0-S27.893D	2-S27.893D	0-Laceration of other specified intrathoracic organs, subsequent encounter
0-S27.893S	2-S27.893S	0-Laceration of other specified intrathoracic organs, sequela
0-S27.898A	2-S27.898A	0-Other injury of other specified intrathoracic organs, initial encounter
0-S27.898D	2-S27.898D	0-Other injury of other specified intrathoracic organs, subsequent encounter
0-S27.898S	2-S27.898S	0-Other injury of other specified intrathoracic organs, sequela
0-S27.899A	2-S27.899A	0-Unspecified injury of other specified intrathoracic organs, initial encounter
0-S27.899D	2-S27.899D	0-Unspecified injury of other specified intrathoracic organs, subsequent encounter
0-S27.899S	2-S27.899S	0-Unspecified injury of other specified intrathoracic organs, sequela
0-S27.9XXA	2-S27.9XXA	0-Injury of unspecified intrathoracic organ, initial encounter
0-S27.9XXD	2-S27.9XXD	0-Injury of unspecified intrathoracic organ, subsequent encounter
0-S27.9XXS	2-S27.9XXS	0-Injury of unspecified intrathoracic organ, sequela
0-S28.0XXA	2-S28.0XXA	0-Crushed chest, initial encounter
0-S28.0XXD	2-S28.0XXD	0-Crushed chest, subsequent encounter
0-S28.0XXS	2-S28.0XXS	0-Crushed chest, sequela
0-S28.1XXA	2-S28.1XXA	0-Traumatic amputation (partial) of part of thorax, except breast, initial encounter
0-S28.1XXD	2-S28.1XXD	0-Traumatic amputation (partial) of part of thorax, except breast, subsequent encounter
0-S28.1XXS	2-S28.1XXS	0-Traumatic amputation (partial) of part of thorax, except breast, sequela
0-S28.211A	2-S28.211A	0-Complete traumatic amputation of right breast, initial encounter
0-S28.211D	2-S28.211D	0-Complete traumatic amputation of right breast, subsequent encounter
0-S28.211S	2-S28.211S	0-Complete traumatic amputation of right breast, sequela
0-S28.212A	2-S28.212A	0-Complete traumatic amputation of left breast, initial encounter
0-S28.212D	2-S28.212D	0-Complete traumatic amputation of left breast, subsequent encounter
0-S28.212S	2-S28.212S	0-Complete traumatic amputation of left breast, sequela
0-S28.219A	2-S28.219A	0-Complete traumatic amputation of unspecified breast, initial encounter
0-S28.219D	2-S28.219D	0-Complete traumatic amputation of unspecified breast, subsequent encounter
0-S28.219S	2-S28.219S	0-Complete traumatic amputation of unspecified breast, sequela
0-S28.221A	2-S28.221A	0-Partial traumatic amputation of right breast, initial encounter
0-S28.221D	2-S28.221D	0-Partial traumatic amputation of right breast, subsequent encounter
0-S28.221S	2-S28.221S	0-Partial traumatic amputation of right breast, sequela
0-S28.222A	2-S28.222A	0-Partial traumatic amputation of left breast, initial encounter
0-S28.222D	2-S28.222D	0-Partial traumatic amputation of left breast, subsequent encounter
0-S28.222S	2-S28.222S	0-Partial traumatic amputation of left breast, sequela
0-S28.229A	2-S28.229A	0-Partial traumatic amputation of unspecified breast, initial encounter
0-S28.229D	2-S28.229D	0-Partial traumatic amputation of unspecified breast, subsequent encounter
0-S28.229S	2-S28.229S	0-Partial traumatic amputation of unspecified breast, sequela
0-S29.001A	2-S29.001A	0-Unspecified injury of muscle and tendon of front wall of thorax, initial encounter
0-S29.001D	2-S29.001D	0-Unspecified injury of muscle and tendon of front wall of thorax, subsequent encounter
0-S29.001S	2-S29.001S	0-Unspecified injury of muscle and tendon of front wall of thorax, sequela
0-S29.002A	2-S29.002A	0-Unspecified injury of muscle and tendon of back wall of thorax, initial encounter
0-S29.002D	2-S29.002D	0-Unspecified injury of muscle and tendon of back wall of thorax, subsequent encounter
0-S29.002S	2-S29.002S	0-Unspecified injury of muscle and tendon of back wall of thorax, sequela
0-S29.009A	2-S29.009A	0-Unspecified injury of muscle and tendon of unspecified wall of thorax, initial encounter
0-S29.009D	2-S29.009D	0-Unspecified injury of muscle and tendon of unspecified wall of thorax, subsequent encounter
0-S29.009S	2-S29.009S	0-Unspecified injury of muscle and tendon of unspecified wall of thorax, sequela
0-S29.011A	2-S29.011A	0-Strain of muscle and tendon of front wall of thorax, initial encounter
0-S29.011D	2-S29.011D	0-Strain of muscle and tendon of front wall of thorax, subsequent encounter
0-S29.011S	2-S29.011S	0-Strain of muscle and tendon of front wall of thorax, sequela
0-S29.012A	2-S29.012A	0-Strain of muscle and tendon of back wall of thorax, initial encounter
0-S29.012D	2-S29.012D	0-Strain of muscle and tendon of back wall of thorax, subsequent encounter
0-S29.012S	2-S29.012S	0-Strain of muscle and tendon of back wall of thorax, sequela
0-S29.019A	2-S29.019A	0-Strain of muscle and tendon of unspecified wall of thorax, initial encounter
0-S29.019D	2-S29.019D	0-Strain of muscle and tendon of unspecified wall of thorax, subsequent encounter
0-S29.019S	2-S29.019S	0-Strain of muscle and tendon of unspecified wall of thorax, sequela
0-S29.021A	2-S29.021A	0-Laceration of muscle and tendon of front wall of thorax, initial encounter
0-S29.021D	2-S29.021D	0-Laceration of muscle and tendon of front wall of thorax, subsequent encounter
0-S29.021S	2-S29.021S	0-Laceration of muscle and tendon of front wall of thorax, sequela
0-S29.022A	2-S29.022A	0-Laceration of muscle and tendon of back wall of thorax, initial encounter
0-S29.022D	2-S29.022D	0-Laceration of muscle and tendon of back wall of thorax, subsequent encounter
0-S29.022S	2-S29.022S	0-Laceration of muscle and tendon of back wall of thorax, sequela
0-S29.029A	2-S29.029A	0-Laceration of muscle and tendon of unspecified wall of thorax, initial encounter
0-S29.029D	2-S29.029D	0-Laceration of muscle and tendon of unspecified wall of thorax, subsequent encounter
0-S29.029S	2-S29.029S	0-Laceration of muscle and tendon of unspecified wall of thorax, sequela
0-S29.091A	2-S29.091A	0-Other injury of muscle and tendon of front wall of thorax, initial encounter
0-S29.091D	2-S29.091D	0-Other injury of muscle and tendon of front wall of thorax, subsequent encounter
0-S29.091S	2-S29.091S	0-Other injury of muscle and tendon of front wall of thorax, sequela
0-S29.092A	2-S29.092A	0-Other injury of muscle and tendon of back wall of thorax, initial encounter
0-S29.092D	2-S29.092D	0-Other injury of muscle and tendon of back wall of thorax, subsequent encounter
0-S29.092S	2-S29.092S	0-Other injury of muscle and tendon of back wall of thorax, sequela
0-S29.099A	2-S29.099A	0-Other injury of muscle and tendon of unspecified wall of thorax, initial encounter
0-S29.099D	2-S29.099D	0-Other injury of muscle and tendon of unspecified wall of thorax, subsequent encounter
0-S29.099S	2-S29.099S	0-Other injury of muscle and tendon of unspecified wall of thorax, sequela
0-S29.8XXA	2-S29.8XXA	0-Other specified injuries of thorax, initial encounter
0-S29.8XXD	2-S29.8XXD	0-Other specified injuries of thorax, subsequent encounter
0-S29.8XXS	2-S29.8XXS	0-Other specified injuries of thorax, sequela
0-S29.9XXA	2-S29.9XXA	0-Unspecified injury of thorax, initial encounter
0-S29.9XXD	2-S29.9XXD	0-Unspecified injury of thorax, subsequent encounter
0-S29.9XXS	2-S29.9XXS	0-Unspecified injury of thorax, sequela
0-S30.0XXA	2-S30.0XXA	0-Contusion of lower back and pelvis, initial encounter
0-S30.0XXD	2-S30.0XXD	0-Contusion of lower back and pelvis, subsequent encounter
0-S30.0XXS	2-S30.0XXS	0-Contusion of lower back and pelvis, sequela
0-S30.1XXA	2-S30.1XXA	0-Contusion of abdominal wall, initial encounter
0-S30.1XXD	2-S30.1XXD	0-Contusion of abdominal wall, subsequent encounter
0-S30.1XXS	2-S30.1XXS	0-Contusion of abdominal wall, sequela
0-S30.201A	2-S30.201A	0-Contusion of unspecified external genital organ, male, initial encounter
0-S30.201D	2-S30.201D	0-Contusion of unspecified external genital organ, male, subsequent encounter
0-S30.201S	2-S30.201S	0-Contusion of unspecified external genital organ, male, sequela
0-S30.202A	2-S30.202A	0-Contusion of unspecified external genital organ, female, initial encounter
0-S30.202D	2-S30.202D	0-Contusion of unspecified external genital organ, female, subsequent encounter
0-S30.202S	2-S30.202S	0-Contusion of unspecified external genital organ, female, sequela
0-S30.21XA	2-S30.21XA	0-Contusion of penis, initial encounter
0-S30.21XD	2-S30.21XD	0-Contusion of penis, subsequent encounter
0-S30.21XS	2-S30.21XS	0-Contusion of penis, sequela
0-S30.22XA	2-S30.22XA	0-Contusion of scrotum and testes, initial encounter
0-S30.22XD	2-S30.22XD	0-Contusion of scrotum and testes, subsequent encounter
0-S30.22XS	2-S30.22XS	0-Contusion of scrotum and testes, sequela
0-S30.23XA	2-S30.23XA	0-Contusion of vagina and vulva, initial encounter
0-S30.23XD	2-S30.23XD	0-Contusion of vagina and vulva, subsequent encounter
0-S30.23XS	2-S30.23XS	0-Contusion of vagina and vulva, sequela
0-S30.3XXA	2-S30.3XXA	0-Contusion of anus, initial encounter
0-S30.3XXD	2-S30.3XXD	0-Contusion of anus, subsequent encounter
0-S30.3XXS	2-S30.3XXS	0-Contusion of anus, sequela
0-S30.810A	2-S30.810A	0-Abrasion of lower back and pelvis, initial encounter
0-S30.810D	2-S30.810D	0-Abrasion of lower back and pelvis, subsequent encounter
0-S30.810S	2-S30.810S	0-Abrasion of lower back and pelvis, sequela
0-S30.811A	2-S30.811A	0-Abrasion of abdominal wall, initial encounter
0-S30.811D	2-S30.811D	0-Abrasion of abdominal wall, subsequent encounter
0-S30.811S	2-S30.811S	0-Abrasion of abdominal wall, sequela
0-S30.812A	2-S30.812A	0-Abrasion of penis, initial encounter
0-S30.812D	2-S30.812D	0-Abrasion of penis, subsequent encounter
0-S30.812S	2-S30.812S	0-Abrasion of penis, sequela
0-S30.813A	2-S30.813A	0-Abrasion of scrotum and testes, initial encounter
0-S30.813D	2-S30.813D	0-Abrasion of scrotum and testes, subsequent encounter
0-S30.813S	2-S30.813S	0-Abrasion of scrotum and testes, sequela
0-S30.814A	2-S30.814A	0-Abrasion of vagina and vulva, initial encounter
0-S30.814D	2-S30.814D	0-Abrasion of vagina and vulva, subsequent encounter
0-S30.814S	2-S30.814S	0-Abrasion of vagina and vulva, sequela
0-S30.815A	2-S30.815A	0-Abrasion of unspecified external genital organs, male, initial encounter
0-S30.815D	2-S30.815D	0-Abrasion of unspecified external genital organs, male, subsequent encounter
0-S30.815S	2-S30.815S	0-Abrasion of unspecified external genital organs, male, sequela
0-S30.816A	2-S30.816A	0-Abrasion of unspecified external genital organs, female, initial encounter
0-S30.816D	2-S30.816D	0-Abrasion of unspecified external genital organs, female, subsequent encounter
0-S30.816S	2-S30.816S	0-Abrasion of unspecified external genital organs, female, sequela
0-S30.817A	2-S30.817A	0-Abrasion of anus, initial encounter
0-S30.817D	2-S30.817D	0-Abrasion of anus, subsequent encounter
0-S30.817S	2-S30.817S	0-Abrasion of anus, sequela
0-S30.820A	2-S30.820A	0-Blister (nonthermal) of lower back and pelvis, initial encounter
0-S30.820D	2-S30.820D	0-Blister (nonthermal) of lower back and pelvis, subsequent encounter
0-S30.820S	2-S30.820S	0-Blister (nonthermal) of lower back and pelvis, sequela
0-S30.821A	2-S30.821A	0-Blister (nonthermal) of abdominal wall, initial encounter
0-S30.821D	2-S30.821D	0-Blister (nonthermal) of abdominal wall, subsequent encounter
0-S30.821S	2-S30.821S	0-Blister (nonthermal) of abdominal wall, sequela
0-S30.822A	2-S30.822A	0-Blister (nonthermal) of penis, initial encounter
0-S30.822D	2-S30.822D	0-Blister (nonthermal) of penis, subsequent encounter
0-S30.822S	2-S30.822S	0-Blister (nonthermal) of penis, sequela
0-S30.823A	2-S30.823A	0-Blister (nonthermal) of scrotum and testes, initial encounter
0-S30.823D	2-S30.823D	0-Blister (nonthermal) of scrotum and testes, subsequent encounter
0-S30.823S	2-S30.823S	0-Blister (nonthermal) of scrotum and testes, sequela
0-S30.824A	2-S30.824A	0-Blister (nonthermal) of vagina and vulva, initial encounter
0-S30.824D	2-S30.824D	0-Blister (nonthermal) of vagina and vulva, subsequent encounter
0-S30.824S	2-S30.824S	0-Blister (nonthermal) of vagina and vulva, sequela
0-S30.825A	2-S30.825A	0-Blister (nonthermal) of unspecified external genital organs, male, initial encounter
0-S30.825D	2-S30.825D	0-Blister (nonthermal) of unspecified external genital organs, male, subsequent encounter
0-S30.825S	2-S30.825S	0-Blister (nonthermal) of unspecified external genital organs, male, sequela
0-S30.826A	2-S30.826A	0-Blister (nonthermal) of unspecified external genital organs, female, initial encounter
0-S30.826D	2-S30.826D	0-Blister (nonthermal) of unspecified external genital organs, female, subsequent encounter
0-S30.826S	2-S30.826S	0-Blister (nonthermal) of unspecified external genital organs, female, sequela
0-S30.827A	2-S30.827A	0-Blister (nonthermal) of anus, initial encounter
0-S30.827D	2-S30.827D	0-Blister (nonthermal) of anus, subsequent encounter
0-S30.827S	2-S30.827S	0-Blister (nonthermal) of anus, sequela
0-S30.840A	2-S30.840A	0-External constriction of lower back and pelvis, initial encounter
0-S30.840D	2-S30.840D	0-External constriction of lower back and pelvis, subsequent encounter
0-S30.840S	2-S30.840S	0-External constriction of lower back and pelvis, sequela
0-S30.841A	2-S30.841A	0-External constriction of abdominal wall, initial encounter
0-S30.841D	2-S30.841D	0-External constriction of abdominal wall, subsequent encounter
0-S30.841S	2-S30.841S	0-External constriction of abdominal wall, sequela
0-S30.842A	2-S30.842A	0-External constriction of penis, initial encounter
0-S30.842D	2-S30.842D	0-External constriction of penis, subsequent encounter
0-S30.842S	2-S30.842S	0-External constriction of penis, sequela
0-S30.843A	2-S30.843A	0-External constriction of scrotum and testes, initial encounter
0-S30.843D	2-S30.843D	0-External constriction of scrotum and testes, subsequent encounter
0-S30.843S	2-S30.843S	0-External constriction of scrotum and testes, sequela
0-S30.844A	2-S30.844A	0-External constriction of vagina and vulva, initial encounter
0-S30.844D	2-S30.844D	0-External constriction of vagina and vulva, subsequent encounter
0-S30.844S	2-S30.844S	0-External constriction of vagina and vulva, sequela
0-S30.845A	2-S30.845A	0-External constriction of unspecified external genital organs, male, initial encounter
0-S30.845D	2-S30.845D	0-External constriction of unspecified external genital organs, male, subsequent encounter
0-S30.845S	2-S30.845S	0-External constriction of unspecified external genital organs, male, sequela
0-S30.846A	2-S30.846A	0-External constriction of unspecified external genital organs, female, initial encounter
0-S30.846D	2-S30.846D	0-External constriction of unspecified external genital organs, female, subsequent encounter
0-S30.846S	2-S30.846S	0-External constriction of unspecified external genital organs, female, sequela
0-S30.850A	2-S30.850A	0-Superficial foreign body of lower back and pelvis, initial encounter
0-S30.850D	2-S30.850D	0-Superficial foreign body of lower back and pelvis, subsequent encounter
0-S30.850S	2-S30.850S	0-Superficial foreign body of lower back and pelvis, sequela
0-S30.851A	2-S30.851A	0-Superficial foreign body of abdominal wall, initial encounter
0-S30.851D	2-S30.851D	0-Superficial foreign body of abdominal wall, subsequent encounter
0-S30.851S	2-S30.851S	0-Superficial foreign body of abdominal wall, sequela
0-S30.852A	2-S30.852A	0-Superficial foreign body of penis, initial encounter
0-S30.852D	2-S30.852D	0-Superficial foreign body of penis, subsequent encounter
0-S30.852S	2-S30.852S	0-Superficial foreign body of penis, sequela
0-S30.853A	2-S30.853A	0-Superficial foreign body of scrotum and testes, initial encounter
0-S30.853D	2-S30.853D	0-Superficial foreign body of scrotum and testes, subsequent encounter
0-S30.853S	2-S30.853S	0-Superficial foreign body of scrotum and testes, sequela
0-S30.854A	2-S30.854A	0-Superficial foreign body of vagina and vulva, initial encounter
0-S30.854D	2-S30.854D	0-Superficial foreign body of vagina and vulva, subsequent encounter
0-S30.854S	2-S30.854S	0-Superficial foreign body of vagina and vulva, sequela
0-S30.855A	2-S30.855A	0-Superficial foreign body of unspecified external genital organs, male, initial encounter
0-S30.855D	2-S30.855D	0-Superficial foreign body of unspecified external genital organs, male, subsequent encounter
0-S30.855S	2-S30.855S	0-Superficial foreign body of unspecified external genital organs, male, sequela
0-S30.856A	2-S30.856A	0-Superficial foreign body of unspecified external genital organs, female, initial encounter
0-S30.856D	2-S30.856D	0-Superficial foreign body of unspecified external genital organs, female, subsequent encounter
0-S30.856S	2-S30.856S	0-Superficial foreign body of unspecified external genital organs, female, sequela
0-S30.857A	2-S30.857A	0-Superficial foreign body of anus, initial encounter
0-S30.857D	2-S30.857D	0-Superficial foreign body of anus, subsequent encounter
0-S30.857S	2-S30.857S	0-Superficial foreign body of anus, sequela
0-S30.860A	2-S30.860A	0-Insect bite (nonvenomous) of lower back and pelvis, initial encounter
0-S30.860D	2-S30.860D	0-Insect bite (nonvenomous) of lower back and pelvis, subsequent encounter
0-S30.860S	2-S30.860S	0-Insect bite (nonvenomous) of lower back and pelvis, sequela
0-S30.861A	2-S30.861A	0-Insect bite (nonvenomous) of abdominal wall, initial encounter
0-S30.861D	2-S30.861D	0-Insect bite (nonvenomous) of abdominal wall, subsequent encounter
0-S30.861S	2-S30.861S	0-Insect bite (nonvenomous) of abdominal wall, sequela
0-S30.862A	2-S30.862A	0-Insect bite (nonvenomous) of penis, initial encounter
0-S30.862D	2-S30.862D	0-Insect bite (nonvenomous) of penis, subsequent encounter
0-S30.862S	2-S30.862S	0-Insect bite (nonvenomous) of penis, sequela
0-S30.863A	2-S30.863A	0-Insect bite (nonvenomous) of scrotum and testes, initial encounter
0-S30.863D	2-S30.863D	0-Insect bite (nonvenomous) of scrotum and testes, subsequent encounter
0-S30.863S	2-S30.863S	0-Insect bite (nonvenomous) of scrotum and testes, sequela
0-S30.864A	2-S30.864A	0-Insect bite (nonvenomous) of vagina and vulva, initial encounter
0-S30.864D	2-S30.864D	0-Insect bite (nonvenomous) of vagina and vulva, subsequent encounter
0-S30.864S	2-S30.864S	0-Insect bite (nonvenomous) of vagina and vulva, sequela
0-S30.865A	2-S30.865A	0-Insect bite (nonvenomous) of unspecified external genital organs, male, initial encounter
0-S30.865D	2-S30.865D	0-Insect bite (nonvenomous) of unspecified external genital organs, male, subsequent encounter
0-S30.865S	2-S30.865S	0-Insect bite (nonvenomous) of unspecified external genital organs, male, sequela
0-S30.866A	2-S30.866A	0-Insect bite (nonvenomous) of unspecified external genital organs, female, initial encounter
0-S30.866D	2-S30.866D	0-Insect bite (nonvenomous) of unspecified external genital organs, female, subsequent encounter
0-S30.866S	2-S30.866S	0-Insect bite (nonvenomous) of unspecified external genital organs, female, sequela
0-S30.867A	2-S30.867A	0-Insect bite (nonvenomous) of anus, initial encounter
0-S30.867D	2-S30.867D	0-Insect bite (nonvenomous) of anus, subsequent encounter
0-S30.867S	2-S30.867S	0-Insect bite (nonvenomous) of anus, sequela
0-S30.870A	2-S30.870A	0-Other superficial bite of lower back and pelvis, initial encounter
0-S30.870D	2-S30.870D	0-Other superficial bite of lower back and pelvis, subsequent encounter
0-S30.870S	2-S30.870S	0-Other superficial bite of lower back and pelvis, sequela
0-S30.871A	2-S30.871A	0-Other superficial bite of abdominal wall, initial encounter
0-S30.871D	2-S30.871D	0-Other superficial bite of abdominal wall, subsequent encounter
0-S30.871S	2-S30.871S	0-Other superficial bite of abdominal wall, sequela
0-S30.872A	2-S30.872A	0-Other superficial bite of penis, initial encounter
0-S30.872D	2-S30.872D	0-Other superficial bite of penis, subsequent encounter
0-S30.872S	2-S30.872S	0-Other superficial bite of penis, sequela
0-S30.873A	2-S30.873A	0-Other superficial bite of scrotum and testes, initial encounter
0-S30.873D	2-S30.873D	0-Other superficial bite of scrotum and testes, subsequent encounter
0-S30.873S	2-S30.873S	0-Other superficial bite of scrotum and testes, sequela
0-S30.874A	2-S30.874A	0-Other superficial bite of vagina and vulva, initial encounter
0-S30.874D	2-S30.874D	0-Other superficial bite of vagina and vulva, subsequent encounter
0-S30.874S	2-S30.874S	0-Other superficial bite of vagina and vulva, sequela
0-S30.875A	2-S30.875A	0-Other superficial bite of unspecified external genital organs, male, initial encounter
0-S30.875D	2-S30.875D	0-Other superficial bite of unspecified external genital organs, male, subsequent encounter
0-S30.875S	2-S30.875S	0-Other superficial bite of unspecified external genital organs, male, sequela
0-S30.876A	2-S30.876A	0-Other superficial bite of unspecified external genital organs, female, initial encounter
0-S30.876D	2-S30.876D	0-Other superficial bite of unspecified external genital organs, female, subsequent encounter
0-S30.876S	2-S30.876S	0-Other superficial bite of unspecified external genital organs, female, sequela
0-S30.877A	2-S30.877A	0-Other superficial bite of anus, initial encounter
0-S30.877D	2-S30.877D	0-Other superficial bite of anus, subsequent encounter
0-S30.877S	2-S30.877S	0-Other superficial bite of anus, sequela
0-S30.91XA	2-S30.91XA	0-Unspecified superficial injury of lower back and pelvis, initial encounter
0-S30.91XD	2-S30.91XD	0-Unspecified superficial injury of lower back and pelvis, subsequent encounter
0-S30.91XS	2-S30.91XS	0-Unspecified superficial injury of lower back and pelvis, sequela
0-S30.92XA	2-S30.92XA	0-Unspecified superficial injury of abdominal wall, initial encounter
0-S30.92XD	2-S30.92XD	0-Unspecified superficial injury of abdominal wall, subsequent encounter
0-S30.92XS	2-S30.92XS	0-Unspecified superficial injury of abdominal wall, sequela
0-S30.93XA	2-S30.93XA	0-Unspecified superficial injury of penis, initial encounter
0-S30.93XD	2-S30.93XD	0-Unspecified superficial injury of penis, subsequent encounter
0-S30.93XS	2-S30.93XS	0-Unspecified superficial injury of penis, sequela
0-S30.94XA	2-S30.94XA	0-Unspecified superficial injury of scrotum and testes, initial encounter
0-S30.94XD	2-S30.94XD	0-Unspecified superficial injury of scrotum and testes, subsequent encounter
0-S30.94XS	2-S30.94XS	0-Unspecified superficial injury of scrotum and testes, sequela
0-S30.95XA	2-S30.95XA	0-Unspecified superficial injury of vagina and vulva, initial encounter
0-S30.95XD	2-S30.95XD	0-Unspecified superficial injury of vagina and vulva, subsequent encounter
0-S30.95XS	2-S30.95XS	0-Unspecified superficial injury of vagina and vulva, sequela
0-S30.96XA	2-S30.96XA	0-Unspecified superficial injury of unspecified external genital organs, male, initial encounter
0-S30.96XD	2-S30.96XD	0-Unspecified superficial injury of unspecified external genital organs, male, subsequent encounter
0-S30.96XS	2-S30.96XS	0-Unspecified superficial injury of unspecified external genital organs, male, sequela
0-S30.97XA	2-S30.97XA	0-Unspecified superficial injury of unspecified external genital organs, female, initial encounter
0-S30.97XD	2-S30.97XD	0-Unspecified superficial injury of unspecified external genital organs, female, subsequent encounter
0-S30.97XS	2-S30.97XS	0-Unspecified superficial injury of unspecified external genital organs, female, sequela
0-S30.98XA	2-S30.98XA	0-Unspecified superficial injury of anus, initial encounter
0-S30.98XD	2-S30.98XD	0-Unspecified superficial injury of anus, subsequent encounter
0-S30.98XS	2-S30.98XS	0-Unspecified superficial injury of anus, sequela
0-S31.000A	2-S31.000A	0-Unspecified open wound of lower back and pelvis without penetration into retroperitoneum, initial encounter
0-S31.000D	2-S31.000D	0-Unspecified open wound of lower back and pelvis without penetration into retroperitoneum, subsequent encounter
0-S31.000S	2-S31.000S	0-Unspecified open wound of lower back and pelvis without penetration into retroperitoneum, sequela
0-S31.001A	2-S31.001A	0-Unspecified open wound of lower back and pelvis with penetration into retroperitoneum, initial encounter
0-S31.001D	2-S31.001D	0-Unspecified open wound of lower back and pelvis with penetration into retroperitoneum, subsequent encounter
0-S31.001S	2-S31.001S	0-Unspecified open wound of lower back and pelvis with penetration into retroperitoneum, sequela
0-S31.010A	2-S31.010A	0-Laceration without foreign body of lower back and pelvis without penetration into retroperitoneum, initial encounter
0-S31.010D	2-S31.010D	0-Laceration without foreign body of lower back and pelvis without penetration into retroperitoneum, subsequent encounter
0-S31.010S	2-S31.010S	0-Laceration without foreign body of lower back and pelvis without penetration into retroperitoneum, sequela
0-S31.011A	2-S31.011A	0-Laceration without foreign body of lower back and pelvis with penetration into retroperitoneum, initial encounter
0-S31.011D	2-S31.011D	0-Laceration without foreign body of lower back and pelvis with penetration into retroperitoneum, subsequent encounter
0-S31.011S	2-S31.011S	0-Laceration without foreign body of lower back and pelvis with penetration into retroperitoneum, sequela
0-S31.020A	2-S31.020A	0-Laceration with foreign body of lower back and pelvis without penetration into retroperitoneum, initial encounter
0-S31.020D	2-S31.020D	0-Laceration with foreign body of lower back and pelvis without penetration into retroperitoneum, subsequent encounter
0-S31.020S	2-S31.020S	0-Laceration with foreign body of lower back and pelvis without penetration into retroperitoneum, sequela
0-S31.021A	2-S31.021A	0-Laceration with foreign body of lower back and pelvis with penetration into retroperitoneum, initial encounter
0-S31.021D	2-S31.021D	0-Laceration with foreign body of lower back and pelvis with penetration into retroperitoneum, subsequent encounter
0-S31.021S	2-S31.021S	0-Laceration with foreign body of lower back and pelvis with penetration into retroperitoneum, sequela
0-S31.030A	2-S31.030A	0-Puncture wound without foreign body of lower back and pelvis without penetration into retroperitoneum, initial encounter
0-S31.030D	2-S31.030D	0-Puncture wound without foreign body of lower back and pelvis without penetration into retroperitoneum, subsequent encounter
0-S31.030S	2-S31.030S	0-Puncture wound without foreign body of lower back and pelvis without penetration into retroperitoneum, sequela
0-S31.031A	2-S31.031A	0-Puncture wound without foreign body of lower back and pelvis with penetration into retroperitoneum, initial encounter
0-S31.031D	2-S31.031D	0-Puncture wound without foreign body of lower back and pelvis with penetration into retroperitoneum, subsequent encounter
0-S31.031S	2-S31.031S	0-Puncture wound without foreign body of lower back and pelvis with penetration into retroperitoneum, sequela
0-S31.040A	2-S31.040A	0-Puncture wound with foreign body of lower back and pelvis without penetration into retroperitoneum, initial encounter
0-S31.040D	2-S31.040D	0-Puncture wound with foreign body of lower back and pelvis without penetration into retroperitoneum, subsequent encounter
0-S31.040S	2-S31.040S	0-Puncture wound with foreign body of lower back and pelvis without penetration into retroperitoneum, sequela
0-S31.041A	2-S31.041A	0-Puncture wound with foreign body of lower back and pelvis with penetration into retroperitoneum, initial encounter
0-S31.041D	2-S31.041D	0-Puncture wound with foreign body of lower back and pelvis with penetration into retroperitoneum, subsequent encounter
0-S31.041S	2-S31.041S	0-Puncture wound with foreign body of lower back and pelvis with penetration into retroperitoneum, sequela
0-S31.050A	2-S31.050A	0-Open bite of lower back and pelvis without penetration into retroperitoneum, initial encounter
0-S31.050D	2-S31.050D	0-Open bite of lower back and pelvis without penetration into retroperitoneum, subsequent encounter
0-S31.050S	2-S31.050S	0-Open bite of lower back and pelvis without penetration into retroperitoneum, sequela
0-S31.051A	2-S31.051A	0-Open bite of lower back and pelvis with penetration into retroperitoneum, initial encounter
0-S31.051D	2-S31.051D	0-Open bite of lower back and pelvis with penetration into retroperitoneum, subsequent encounter
0-S31.051S	2-S31.051S	0-Open bite of lower back and pelvis with penetration into retroperitoneum, sequela
0-S31.100A	2-S31.100A	0-Unspecified open wound of abdominal wall, right upper quadrant without penetration into peritoneal cavity, initial encounter
0-S31.100D	2-S31.100D	0-Unspecified open wound of abdominal wall, right upper quadrant without penetration into peritoneal cavity, subsequent encounter
0-S31.100S	2-S31.100S	0-Unspecified open wound of abdominal wall, right upper quadrant without penetration into peritoneal cavity, sequela
0-S31.101A	2-S31.101A	0-Unspecified open wound of abdominal wall, left upper quadrant without penetration into peritoneal cavity, initial encounter
0-S31.101D	2-S31.101D	0-Unspecified open wound of abdominal wall, left upper quadrant without penetration into peritoneal cavity, subsequent encounter
0-S31.101S	2-S31.101S	0-Unspecified open wound of abdominal wall, left upper quadrant without penetration into peritoneal cavity, sequela
0-S31.102A	2-S31.102A	0-Unspecified open wound of abdominal wall, epigastric region without penetration into peritoneal cavity, initial encounter
0-S31.102D	2-S31.102D	0-Unspecified open wound of abdominal wall, epigastric region without penetration into peritoneal cavity, subsequent encounter
0-S31.102S	2-S31.102S	0-Unspecified open wound of abdominal wall, epigastric region without penetration into peritoneal cavity, sequela
0-S31.103A	2-S31.103A	0-Unspecified open wound of abdominal wall, right lower quadrant without penetration into peritoneal cavity, initial encounter
0-S31.103D	2-S31.103D	0-Unspecified open wound of abdominal wall, right lower quadrant without penetration into peritoneal cavity, subsequent encounter
0-S31.103S	2-S31.103S	0-Unspecified open wound of abdominal wall, right lower quadrant without penetration into peritoneal cavity, sequela
0-S31.104A	2-S31.104A	0-Unspecified open wound of abdominal wall, left lower quadrant without penetration into peritoneal cavity, initial encounter
0-S31.104D	2-S31.104D	0-Unspecified open wound of abdominal wall, left lower quadrant without penetration into peritoneal cavity, subsequent encounter
0-S31.104S	2-S31.104S	0-Unspecified open wound of abdominal wall, left lower quadrant without penetration into peritoneal cavity, sequela
0-S31.105A	2-S31.105A	0-Unspecified open wound of abdominal wall, periumbilic region without penetration into peritoneal cavity, initial encounter
0-S31.105D	2-S31.105D	0-Unspecified open wound of abdominal wall, periumbilic region without penetration into peritoneal cavity, subsequent encounter
0-S31.105S	2-S31.105S	0-Unspecified open wound of abdominal wall, periumbilic region without penetration into peritoneal cavity, sequela
0-S31.109A	2-S31.109A	0-Unspecified open wound of abdominal wall, unspecified quadrant without penetration into peritoneal cavity, initial encounter
0-S31.109D	2-S31.109D	0-Unspecified open wound of abdominal wall, unspecified quadrant without penetration into peritoneal cavity, subsequent encounter
0-S31.109S	2-S31.109S	0-Unspecified open wound of abdominal wall, unspecified quadrant without penetration into peritoneal cavity, sequela
0-S31.110A	2-S31.110A	0-Laceration without foreign body of abdominal wall, right upper quadrant without penetration into peritoneal cavity, initial encounter
0-S31.110D	2-S31.110D	0-Laceration without foreign body of abdominal wall, right upper quadrant without penetration into peritoneal cavity, subsequent encounter
0-S31.110S	2-S31.110S	0-Laceration without foreign body of abdominal wall, right upper quadrant without penetration into peritoneal cavity, sequela
0-S31.111A	2-S31.111A	0-Laceration without foreign body of abdominal wall, left upper quadrant without penetration into peritoneal cavity, initial encounter
0-S31.111D	2-S31.111D	0-Laceration without foreign body of abdominal wall, left upper quadrant without penetration into peritoneal cavity, subsequent encounter
0-S31.111S	2-S31.111S	0-Laceration without foreign body of abdominal wall, left upper quadrant without penetration into peritoneal cavity, sequela
0-S31.112A	2-S31.112A	0-Laceration without foreign body of abdominal wall, epigastric region without penetration into peritoneal cavity, initial encounter
0-S31.112D	2-S31.112D	0-Laceration without foreign body of abdominal wall, epigastric region without penetration into peritoneal cavity, subsequent encounter
0-S31.112S	2-S31.112S	0-Laceration without foreign body of abdominal wall, epigastric region without penetration into peritoneal cavity, sequela
0-S31.113A	2-S31.113A	0-Laceration without foreign body of abdominal wall, right lower quadrant without penetration into peritoneal cavity, initial encounter
0-S31.113D	2-S31.113D	0-Laceration without foreign body of abdominal wall, right lower quadrant without penetration into peritoneal cavity, subsequent encounter
0-S31.113S	2-S31.113S	0-Laceration without foreign body of abdominal wall, right lower quadrant without penetration into peritoneal cavity, sequela
0-S31.114A	2-S31.114A	0-Laceration without foreign body of abdominal wall, left lower quadrant without penetration into peritoneal cavity, initial encounter
0-S31.114D	2-S31.114D	0-Laceration without foreign body of abdominal wall, left lower quadrant without penetration into peritoneal cavity, subsequent encounter
0-S31.114S	2-S31.114S	0-Laceration without foreign body of abdominal wall, left lower quadrant without penetration into peritoneal cavity, sequela
0-S31.115A	2-S31.115A	0-Laceration without foreign body of abdominal wall, periumbilic region without penetration into peritoneal cavity, initial encounter
0-S31.115D	2-S31.115D	0-Laceration without foreign body of abdominal wall, periumbilic region without penetration into peritoneal cavity, subsequent encounter
0-S31.115S	2-S31.115S	0-Laceration without foreign body of abdominal wall, periumbilic region without penetration into peritoneal cavity, sequela
0-S31.119A	2-S31.119A	0-Laceration without foreign body of abdominal wall, unspecified quadrant without penetration into peritoneal cavity, initial encounter
0-S31.119D	2-S31.119D	0-Laceration without foreign body of abdominal wall, unspecified quadrant without penetration into peritoneal cavity, subsequent encounter
0-S31.119S	2-S31.119S	0-Laceration without foreign body of abdominal wall, unspecified quadrant without penetration into peritoneal cavity, sequela
0-S31.120A	2-S31.120A	0-Laceration of abdominal wall with foreign body, right upper quadrant without penetration into peritoneal cavity, initial encounter
0-S31.120D	2-S31.120D	0-Laceration of abdominal wall with foreign body, right upper quadrant without penetration into peritoneal cavity, subsequent encounter
0-S31.120S	2-S31.120S	0-Laceration of abdominal wall with foreign body, right upper quadrant without penetration into peritoneal cavity, sequela
0-S31.121A	2-S31.121A	0-Laceration of abdominal wall with foreign body, left upper quadrant without penetration into peritoneal cavity, initial encounter
0-S31.121D	2-S31.121D	0-Laceration of abdominal wall with foreign body, left upper quadrant without penetration into peritoneal cavity, subsequent encounter
0-S31.121S	2-S31.121S	0-Laceration of abdominal wall with foreign body, left upper quadrant without penetration into peritoneal cavity, sequela
0-S31.122A	2-S31.122A	0-Laceration of abdominal wall with foreign body, epigastric region without penetration into peritoneal cavity, initial encounter
0-S31.122D	2-S31.122D	0-Laceration of abdominal wall with foreign body, epigastric region without penetration into peritoneal cavity, subsequent encounter
0-S31.122S	2-S31.122S	0-Laceration of abdominal wall with foreign body, epigastric region without penetration into peritoneal cavity, sequela
0-S31.123A	2-S31.123A	0-Laceration of abdominal wall with foreign body, right lower quadrant without penetration into peritoneal cavity, initial encounter
0-S31.123D	2-S31.123D	0-Laceration of abdominal wall with foreign body, right lower quadrant without penetration into peritoneal cavity, subsequent encounter
0-S31.123S	2-S31.123S	0-Laceration of abdominal wall with foreign body, right lower quadrant without penetration into peritoneal cavity, sequela
0-S31.124A	2-S31.124A	0-Laceration of abdominal wall with foreign body, left lower quadrant without penetration into peritoneal cavity, initial encounter
0-S31.124D	2-S31.124D	0-Laceration of abdominal wall with foreign body, left lower quadrant without penetration into peritoneal cavity, subsequent encounter
0-S31.124S	2-S31.124S	0-Laceration of abdominal wall with foreign body, left lower quadrant without penetration into peritoneal cavity, sequela
0-S31.125A	2-S31.125A	0-Laceration of abdominal wall with foreign body, periumbilic region without penetration into peritoneal cavity, initial encounter
0-S31.125D	2-S31.125D	0-Laceration of abdominal wall with foreign body, periumbilic region without penetration into peritoneal cavity, subsequent encounter
0-S31.125S	2-S31.125S	0-Laceration of abdominal wall with foreign body, periumbilic region without penetration into peritoneal cavity, sequela
0-S31.129A	2-S31.129A	0-Laceration of abdominal wall with foreign body, unspecified quadrant without penetration into peritoneal cavity, initial encounter
0-S31.129D	2-S31.129D	0-Laceration of abdominal wall with foreign body, unspecified quadrant without penetration into peritoneal cavity, subsequent encounter
0-S31.129S	2-S31.129S	0-Laceration of abdominal wall with foreign body, unspecified quadrant without penetration into peritoneal cavity, sequela
0-S31.130A	2-S31.130A	0-Puncture wound of abdominal wall without foreign body, right upper quadrant without penetration into peritoneal cavity, initial encounter
0-S31.130D	2-S31.130D	0-Puncture wound of abdominal wall without foreign body, right upper quadrant without penetration into peritoneal cavity, subsequent encounter
0-S31.130S	2-S31.130S	0-Puncture wound of abdominal wall without foreign body, right upper quadrant without penetration into peritoneal cavity, sequela
0-S31.131A	2-S31.131A	0-Puncture wound of abdominal wall without foreign body, left upper quadrant without penetration into peritoneal cavity, initial encounter
0-S31.131D	2-S31.131D	0-Puncture wound of abdominal wall without foreign body, left upper quadrant without penetration into peritoneal cavity, subsequent encounter
0-S31.131S	2-S31.131S	0-Puncture wound of abdominal wall without foreign body, left upper quadrant without penetration into peritoneal cavity, sequela
0-S31.132A	2-S31.132A	0-Puncture wound of abdominal wall without foreign body, epigastric region without penetration into peritoneal cavity, initial encounter
0-S31.132D	2-S31.132D	0-Puncture wound of abdominal wall without foreign body, epigastric region without penetration into peritoneal cavity, subsequent encounter
0-S31.132S	2-S31.132S	0-Puncture wound of abdominal wall without foreign body, epigastric region without penetration into peritoneal cavity, sequela
0-S31.133A	2-S31.133A	0-Puncture wound of abdominal wall without foreign body, right lower quadrant without penetration into peritoneal cavity, initial encounter
0-S31.133D	2-S31.133D	0-Puncture wound of abdominal wall without foreign body, right lower quadrant without penetration into peritoneal cavity, subsequent encounter
0-S31.133S	2-S31.133S	0-Puncture wound of abdominal wall without foreign body, right lower quadrant without penetration into peritoneal cavity, sequela
0-S31.134A	2-S31.134A	0-Puncture wound of abdominal wall without foreign body, left lower quadrant without penetration into peritoneal cavity, initial encounter
0-S31.134D	2-S31.134D	0-Puncture wound of abdominal wall without foreign body, left lower quadrant without penetration into peritoneal cavity, subsequent encounter
0-S31.134S	2-S31.134S	0-Puncture wound of abdominal wall without foreign body, left lower quadrant without penetration into peritoneal cavity, sequela
0-S31.135A	2-S31.135A	0-Puncture wound of abdominal wall without foreign body, periumbilic region without penetration into peritoneal cavity, initial encounter
0-S31.135D	2-S31.135D	0-Puncture wound of abdominal wall without foreign body, periumbilic region without penetration into peritoneal cavity, subsequent encounter
0-S31.135S	2-S31.135S	0-Puncture wound of abdominal wall without foreign body, periumbilic region without penetration into peritoneal cavity, sequela
0-S31.139A	2-S31.139A	0-Puncture wound of abdominal wall without foreign body, unspecified quadrant without penetration into peritoneal cavity, initial encounter
0-S31.139D	2-S31.139D	0-Puncture wound of abdominal wall without foreign body, unspecified quadrant without penetration into peritoneal cavity, subsequent encounter
0-S31.139S	2-S31.139S	0-Puncture wound of abdominal wall without foreign body, unspecified quadrant without penetration into peritoneal cavity, sequela
0-S31.140A	2-S31.140A	0-Puncture wound of abdominal wall with foreign body, right upper quadrant without penetration into peritoneal cavity, initial encounter
0-S31.140D	2-S31.140D	0-Puncture wound of abdominal wall with foreign body, right upper quadrant without penetration into peritoneal cavity, subsequent encounter
0-S31.140S	2-S31.140S	0-Puncture wound of abdominal wall with foreign body, right upper quadrant without penetration into peritoneal cavity, sequela
0-S31.141A	2-S31.141A	0-Puncture wound of abdominal wall with foreign body, left upper quadrant without penetration into peritoneal cavity, initial encounter
0-S31.141D	2-S31.141D	0-Puncture wound of abdominal wall with foreign body, left upper quadrant without penetration into peritoneal cavity, subsequent encounter
0-S31.141S	2-S31.141S	0-Puncture wound of abdominal wall with foreign body, left upper quadrant without penetration into peritoneal cavity, sequela
0-S31.142A	2-S31.142A	0-Puncture wound of abdominal wall with foreign body, epigastric region without penetration into peritoneal cavity, initial encounter
0-S31.142D	2-S31.142D	0-Puncture wound of abdominal wall with foreign body, epigastric region without penetration into peritoneal cavity, subsequent encounter
0-S31.142S	2-S31.142S	0-Puncture wound of abdominal wall with foreign body, epigastric region without penetration into peritoneal cavity, sequela
0-S31.143A	2-S31.143A	0-Puncture wound of abdominal wall with foreign body, right lower quadrant without penetration into peritoneal cavity, initial encounter
0-S31.143D	2-S31.143D	0-Puncture wound of abdominal wall with foreign body, right lower quadrant without penetration into peritoneal cavity, subsequent encounter
0-S31.143S	2-S31.143S	0-Puncture wound of abdominal wall with foreign body, right lower quadrant without penetration into peritoneal cavity, sequela
0-S31.144A	2-S31.144A	0-Puncture wound of abdominal wall with foreign body, left lower quadrant without penetration into peritoneal cavity, initial encounter
0-S31.144D	2-S31.144D	0-Puncture wound of abdominal wall with foreign body, left lower quadrant without penetration into peritoneal cavity, subsequent encounter
0-S31.144S	2-S31.144S	0-Puncture wound of abdominal wall with foreign body, left lower quadrant without penetration into peritoneal cavity, sequela
0-S31.145A	2-S31.145A	0-Puncture wound of abdominal wall with foreign body, periumbilic region without penetration into peritoneal cavity, initial encounter
0-S31.145D	2-S31.145D	0-Puncture wound of abdominal wall with foreign body, periumbilic region without penetration into peritoneal cavity, subsequent encounter
0-S31.145S	2-S31.145S	0-Puncture wound of abdominal wall with foreign body, periumbilic region without penetration into peritoneal cavity, sequela
0-S31.149A	2-S31.149A	0-Puncture wound of abdominal wall with foreign body, unspecified quadrant without penetration into peritoneal cavity, initial encounter
0-S31.149D	2-S31.149D	0-Puncture wound of abdominal wall with foreign body, unspecified quadrant without penetration into peritoneal cavity, subsequent encounter
0-S31.149S	2-S31.149S	0-Puncture wound of abdominal wall with foreign body, unspecified quadrant without penetration into peritoneal cavity, sequela
0-S31.150A	2-S31.150A	0-Open bite of abdominal wall, right upper quadrant without penetration into peritoneal cavity, initial encounter
0-S31.150D	2-S31.150D	0-Open bite of abdominal wall, right upper quadrant without penetration into peritoneal cavity, subsequent encounter
0-S31.150S	2-S31.150S	0-Open bite of abdominal wall, right upper quadrant without penetration into peritoneal cavity, sequela
0-S31.151A	2-S31.151A	0-Open bite of abdominal wall, left upper quadrant without penetration into peritoneal cavity, initial encounter
0-S31.151D	2-S31.151D	0-Open bite of abdominal wall, left upper quadrant without penetration into peritoneal cavity, subsequent encounter
0-S31.151S	2-S31.151S	0-Open bite of abdominal wall, left upper quadrant without penetration into peritoneal cavity, sequela
0-S31.152A	2-S31.152A	0-Open bite of abdominal wall, epigastric region without penetration into peritoneal cavity, initial encounter
0-S31.152D	2-S31.152D	0-Open bite of abdominal wall, epigastric region without penetration into peritoneal cavity, subsequent encounter
0-S31.152S	2-S31.152S	0-Open bite of abdominal wall, epigastric region without penetration into peritoneal cavity, sequela
0-S31.153A	2-S31.153A	0-Open bite of abdominal wall, right lower quadrant without penetration into peritoneal cavity, initial encounter
0-S31.153D	2-S31.153D	0-Open bite of abdominal wall, right lower quadrant without penetration into peritoneal cavity, subsequent encounter
0-S31.153S	2-S31.153S	0-Open bite of abdominal wall, right lower quadrant without penetration into peritoneal cavity, sequela
0-S31.154A	2-S31.154A	0-Open bite of abdominal wall, left lower quadrant without penetration into peritoneal cavity, initial encounter
0-S31.154D	2-S31.154D	0-Open bite of abdominal wall, left lower quadrant without penetration into peritoneal cavity, subsequent encounter
0-S31.154S	2-S31.154S	0-Open bite of abdominal wall, left lower quadrant without penetration into peritoneal cavity, sequela
0-S31.155A	2-S31.155A	0-Open bite of abdominal wall, periumbilic region without penetration into peritoneal cavity, initial encounter
0-S31.155D	2-S31.155D	0-Open bite of abdominal wall, periumbilic region without penetration into peritoneal cavity, subsequent encounter
0-S31.155S	2-S31.155S	0-Open bite of abdominal wall, periumbilic region without penetration into peritoneal cavity, sequela
0-S31.159A	2-S31.159A	0-Open bite of abdominal wall, unspecified quadrant without penetration into peritoneal cavity, initial encounter
0-S31.159D	2-S31.159D	0-Open bite of abdominal wall, unspecified quadrant without penetration into peritoneal cavity, subsequent encounter
0-S31.159S	2-S31.159S	0-Open bite of abdominal wall, unspecified quadrant without penetration into peritoneal cavity, sequela
0-S31.20XA	2-S31.20XA	0-Unspecified open wound of penis, initial encounter
0-S31.20XD	2-S31.20XD	0-Unspecified open wound of penis, subsequent encounter
0-S31.20XS	2-S31.20XS	0-Unspecified open wound of penis, sequela
0-S31.21XA	2-S31.21XA	0-Laceration without foreign body of penis, initial encounter
0-S31.21XD	2-S31.21XD	0-Laceration without foreign body of penis, subsequent encounter
0-S31.21XS	2-S31.21XS	0-Laceration without foreign body of penis, sequela
0-S31.22XA	2-S31.22XA	0-Laceration with foreign body of penis, initial encounter
0-S31.22XD	2-S31.22XD	0-Laceration with foreign body of penis, subsequent encounter
0-S31.22XS	2-S31.22XS	0-Laceration with foreign body of penis, sequela
0-S31.23XA	2-S31.23XA	0-Puncture wound without foreign body of penis, initial encounter
0-S31.23XD	2-S31.23XD	0-Puncture wound without foreign body of penis, subsequent encounter
0-S31.23XS	2-S31.23XS	0-Puncture wound without foreign body of penis, sequela
0-S31.24XA	2-S31.24XA	0-Puncture wound with foreign body of penis, initial encounter
0-S31.24XD	2-S31.24XD	0-Puncture wound with foreign body of penis, subsequent encounter
0-S31.24XS	2-S31.24XS	0-Puncture wound with foreign body of penis, sequela
0-S31.25XA	2-S31.25XA	0-Open bite of penis, initial encounter
0-S31.25XD	2-S31.25XD	0-Open bite of penis, subsequent encounter
0-S31.25XS	2-S31.25XS	0-Open bite of penis, sequela
0-S31.30XA	2-S31.30XA	0-Unspecified open wound of scrotum and testes, initial encounter
0-S31.30XD	2-S31.30XD	0-Unspecified open wound of scrotum and testes, subsequent encounter
0-S31.30XS	2-S31.30XS	0-Unspecified open wound of scrotum and testes, sequela
0-S31.31XA	2-S31.31XA	0-Laceration without foreign body of scrotum and testes, initial encounter
0-S31.31XD	2-S31.31XD	0-Laceration without foreign body of scrotum and testes, subsequent encounter
0-S31.31XS	2-S31.31XS	0-Laceration without foreign body of scrotum and testes, sequela
0-S31.32XA	2-S31.32XA	0-Laceration with foreign body of scrotum and testes, initial encounter
0-S31.32XD	2-S31.32XD	0-Laceration with foreign body of scrotum and testes, subsequent encounter
0-S31.32XS	2-S31.32XS	0-Laceration with foreign body of scrotum and testes, sequela
0-S31.33XA	2-S31.33XA	0-Puncture wound without foreign body of scrotum and testes, initial encounter
0-S31.33XD	2-S31.33XD	0-Puncture wound without foreign body of scrotum and testes, subsequent encounter
0-S31.33XS	2-S31.33XS	0-Puncture wound without foreign body of scrotum and testes, sequela
0-S31.34XA	2-S31.34XA	0-Puncture wound with foreign body of scrotum and testes, initial encounter
0-S31.34XD	2-S31.34XD	0-Puncture wound with foreign body of scrotum and testes, subsequent encounter
0-S31.34XS	2-S31.34XS	0-Puncture wound with foreign body of scrotum and testes, sequela
0-S31.35XA	2-S31.35XA	0-Open bite of scrotum and testes, initial encounter
0-S31.35XD	2-S31.35XD	0-Open bite of scrotum and testes, subsequent encounter
0-S31.35XS	2-S31.35XS	0-Open bite of scrotum and testes, sequela
0-S31.40XA	2-S31.40XA	0-Unspecified open wound of vagina and vulva, initial encounter
0-S31.40XD	2-S31.40XD	0-Unspecified open wound of vagina and vulva, subsequent encounter
0-S31.40XS	2-S31.40XS	0-Unspecified open wound of vagina and vulva, sequela
0-S31.41XA	2-S31.41XA	0-Laceration without foreign body of vagina and vulva, initial encounter
0-S31.41XD	2-S31.41XD	0-Laceration without foreign body of vagina and vulva, subsequent encounter
0-S31.41XS	2-S31.41XS	0-Laceration without foreign body of vagina and vulva, sequela
0-S31.42XA	2-S31.42XA	0-Laceration with foreign body of vagina and vulva, initial encounter
0-S31.42XD	2-S31.42XD	0-Laceration with foreign body of vagina and vulva, subsequent encounter
0-S31.42XS	2-S31.42XS	0-Laceration with foreign body of vagina and vulva, sequela
0-S31.43XA	2-S31.43XA	0-Puncture wound without foreign body of vagina and vulva, initial encounter
0-S31.43XD	2-S31.43XD	0-Puncture wound without foreign body of vagina and vulva, subsequent encounter
0-S31.43XS	2-S31.43XS	0-Puncture wound without foreign body of vagina and vulva, sequela
0-S31.44XA	2-S31.44XA	0-Puncture wound with foreign body of vagina and vulva, initial encounter
0-S31.44XD	2-S31.44XD	0-Puncture wound with foreign body of vagina and vulva, subsequent encounter
0-S31.44XS	2-S31.44XS	0-Puncture wound with foreign body of vagina and vulva, sequela
0-S31.45XA	2-S31.45XA	0-Open bite of vagina and vulva, initial encounter
0-S31.45XD	2-S31.45XD	0-Open bite of vagina and vulva, subsequent encounter
0-S31.45XS	2-S31.45XS	0-Open bite of vagina and vulva, sequela
0-S31.501A	2-S31.501A	0-Unspecified open wound of unspecified external genital organs, male, initial encounter
0-S31.501D	2-S31.501D	0-Unspecified open wound of unspecified external genital organs, male, subsequent encounter
0-S31.501S	2-S31.501S	0-Unspecified open wound of unspecified external genital organs, male, sequela
0-S31.502A	2-S31.502A	0-Unspecified open wound of unspecified external genital organs, female, initial encounter
0-S31.502D	2-S31.502D	0-Unspecified open wound of unspecified external genital organs, female, subsequent encounter
0-S31.502S	2-S31.502S	0-Unspecified open wound of unspecified external genital organs, female, sequela
0-S31.511A	2-S31.511A	0-Laceration without foreign body of unspecified external genital organs, male, initial encounter
0-S31.511D	2-S31.511D	0-Laceration without foreign body of unspecified external genital organs, male, subsequent encounter
0-S31.511S	2-S31.511S	0-Laceration without foreign body of unspecified external genital organs, male, sequela
0-S31.512A	2-S31.512A	0-Laceration without foreign body of unspecified external genital organs, female, initial encounter
0-S31.512D	2-S31.512D	0-Laceration without foreign body of unspecified external genital organs, female, subsequent encounter
0-S31.512S	2-S31.512S	0-Laceration without foreign body of unspecified external genital organs, female, sequela
0-S31.521A	2-S31.521A	0-Laceration with foreign body of unspecified external genital organs, male, initial encounter
0-S31.521D	2-S31.521D	0-Laceration with foreign body of unspecified external genital organs, male, subsequent encounter
0-S31.521S	2-S31.521S	0-Laceration with foreign body of unspecified external genital organs, male, sequela
0-S31.522A	2-S31.522A	0-Laceration with foreign body of unspecified external genital organs, female, initial encounter
0-S31.522D	2-S31.522D	0-Laceration with foreign body of unspecified external genital organs, female, subsequent encounter
0-S31.522S	2-S31.522S	0-Laceration with foreign body of unspecified external genital organs, female, sequela
0-S31.531A	2-S31.531A	0-Puncture wound without foreign body of unspecified external genital organs, male, initial encounter
0-S31.531D	2-S31.531D	0-Puncture wound without foreign body of unspecified external genital organs, male, subsequent encounter
0-S31.531S	2-S31.531S	0-Puncture wound without foreign body of unspecified external genital organs, male, sequela
0-S31.532A	2-S31.532A	0-Puncture wound without foreign body of unspecified external genital organs, female, initial encounter
0-S31.532D	2-S31.532D	0-Puncture wound without foreign body of unspecified external genital organs, female, subsequent encounter
0-S31.532S	2-S31.532S	0-Puncture wound without foreign body of unspecified external genital organs, female, sequela
0-S31.541A	2-S31.541A	0-Puncture wound with foreign body of unspecified external genital organs, male, initial encounter
0-S31.541D	2-S31.541D	0-Puncture wound with foreign body of unspecified external genital organs, male, subsequent encounter
0-S31.541S	2-S31.541S	0-Puncture wound with foreign body of unspecified external genital organs, male, sequela
0-S31.542A	2-S31.542A	0-Puncture wound with foreign body of unspecified external genital organs, female, initial encounter
0-S31.542D	2-S31.542D	0-Puncture wound with foreign body of unspecified external genital organs, female, subsequent encounter
0-S31.542S	2-S31.542S	0-Puncture wound with foreign body of unspecified external genital organs, female, sequela
0-S31.551A	2-S31.551A	0-Open bite of unspecified external genital organs, male, initial encounter
0-S31.551D	2-S31.551D	0-Open bite of unspecified external genital organs, male, subsequent encounter
0-S31.551S	2-S31.551S	0-Open bite of unspecified external genital organs, male, sequela
0-S31.552A	2-S31.552A	0-Open bite of unspecified external genital organs, female, initial encounter
0-S31.552D	2-S31.552D	0-Open bite of unspecified external genital organs, female, subsequent encounter
0-S31.552S	2-S31.552S	0-Open bite of unspecified external genital organs, female, sequela
0-S31.600A	2-S31.600A	0-Unspecified open wound of abdominal wall, right upper quadrant with penetration into peritoneal cavity, initial encounter
0-S31.600D	2-S31.600D	0-Unspecified open wound of abdominal wall, right upper quadrant with penetration into peritoneal cavity, subsequent encounter
0-S31.600S	2-S31.600S	0-Unspecified open wound of abdominal wall, right upper quadrant with penetration into peritoneal cavity, sequela
0-S31.601A	2-S31.601A	0-Unspecified open wound of abdominal wall, left upper quadrant with penetration into peritoneal cavity, initial encounter
0-S31.601D	2-S31.601D	0-Unspecified open wound of abdominal wall, left upper quadrant with penetration into peritoneal cavity, subsequent encounter
0-S31.601S	2-S31.601S	0-Unspecified open wound of abdominal wall, left upper quadrant with penetration into peritoneal cavity, sequela
0-S31.602A	2-S31.602A	0-Unspecified open wound of abdominal wall, epigastric region with penetration into peritoneal cavity, initial encounter
0-S31.602D	2-S31.602D	0-Unspecified open wound of abdominal wall, epigastric region with penetration into peritoneal cavity, subsequent encounter
0-S31.602S	2-S31.602S	0-Unspecified open wound of abdominal wall, epigastric region with penetration into peritoneal cavity, sequela
0-S31.603A	2-S31.603A	0-Unspecified open wound of abdominal wall, right lower quadrant with penetration into peritoneal cavity, initial encounter
0-S31.603D	2-S31.603D	0-Unspecified open wound of abdominal wall, right lower quadrant with penetration into peritoneal cavity, subsequent encounter
0-S31.603S	2-S31.603S	0-Unspecified open wound of abdominal wall, right lower quadrant with penetration into peritoneal cavity, sequela
0-S31.604A	2-S31.604A	0-Unspecified open wound of abdominal wall, left lower quadrant with penetration into peritoneal cavity, initial encounter
0-S31.604D	2-S31.604D	0-Unspecified open wound of abdominal wall, left lower quadrant with penetration into peritoneal cavity, subsequent encounter
0-S31.604S	2-S31.604S	0-Unspecified open wound of abdominal wall, left lower quadrant with penetration into peritoneal cavity, sequela
0-S31.605A	2-S31.605A	0-Unspecified open wound of abdominal wall, periumbilic region with penetration into peritoneal cavity, initial encounter
0-S31.605D	2-S31.605D	0-Unspecified open wound of abdominal wall, periumbilic region with penetration into peritoneal cavity, subsequent encounter
0-S31.605S	2-S31.605S	0-Unspecified open wound of abdominal wall, periumbilic region with penetration into peritoneal cavity, sequela
0-S31.609A	2-S31.609A	0-Unspecified open wound of abdominal wall, unspecified quadrant with penetration into peritoneal cavity, initial encounter
0-S31.609D	2-S31.609D	0-Unspecified open wound of abdominal wall, unspecified quadrant with penetration into peritoneal cavity, subsequent encounter
0-S31.609S	2-S31.609S	0-Unspecified open wound of abdominal wall, unspecified quadrant with penetration into peritoneal cavity, sequela
0-S31.610A	2-S31.610A	0-Laceration without foreign body of abdominal wall, right upper quadrant with penetration into peritoneal cavity, initial encounter
0-S31.610D	2-S31.610D	0-Laceration without foreign body of abdominal wall, right upper quadrant with penetration into peritoneal cavity, subsequent encounter
0-S31.610S	2-S31.610S	0-Laceration without foreign body of abdominal wall, right upper quadrant with penetration into peritoneal cavity, sequela
0-S31.611A	2-S31.611A	0-Laceration without foreign body of abdominal wall, left upper quadrant with penetration into peritoneal cavity, initial encounter
0-S31.611D	2-S31.611D	0-Laceration without foreign body of abdominal wall, left upper quadrant with penetration into peritoneal cavity, subsequent encounter
0-S31.611S	2-S31.611S	0-Laceration without foreign body of abdominal wall, left upper quadrant with penetration into peritoneal cavity, sequela
0-S31.612A	2-S31.612A	0-Laceration without foreign body of abdominal wall, epigastric region with penetration into peritoneal cavity, initial encounter
0-S31.612D	2-S31.612D	0-Laceration without foreign body of abdominal wall, epigastric region with penetration into peritoneal cavity, subsequent encounter
0-S31.612S	2-S31.612S	0-Laceration without foreign body of abdominal wall, epigastric region with penetration into peritoneal cavity, sequela
0-S31.613A	2-S31.613A	0-Laceration without foreign body of abdominal wall, right lower quadrant with penetration into peritoneal cavity, initial encounter
0-S31.613D	2-S31.613D	0-Laceration without foreign body of abdominal wall, right lower quadrant with penetration into peritoneal cavity, subsequent encounter
0-S31.613S	2-S31.613S	0-Laceration without foreign body of abdominal wall, right lower quadrant with penetration into peritoneal cavity, sequela
0-S31.614A	2-S31.614A	0-Laceration without foreign body of abdominal wall, left lower quadrant with penetration into peritoneal cavity, initial encounter
0-S31.614D	2-S31.614D	0-Laceration without foreign body of abdominal wall, left lower quadrant with penetration into peritoneal cavity, subsequent encounter
0-S31.614S	2-S31.614S	0-Laceration without foreign body of abdominal wall, left lower quadrant with penetration into peritoneal cavity, sequela
0-S31.615A	2-S31.615A	0-Laceration without foreign body of abdominal wall, periumbilic region with penetration into peritoneal cavity, initial encounter
0-S31.615D	2-S31.615D	0-Laceration without foreign body of abdominal wall, periumbilic region with penetration into peritoneal cavity, subsequent encounter
0-S31.615S	2-S31.615S	0-Laceration without foreign body of abdominal wall, periumbilic region with penetration into peritoneal cavity, sequela
0-S31.619A	2-S31.619A	0-Laceration without foreign body of abdominal wall, unspecified quadrant with penetration into peritoneal cavity, initial encounter
0-S31.619D	2-S31.619D	0-Laceration without foreign body of abdominal wall, unspecified quadrant with penetration into peritoneal cavity, subsequent encounter
0-S31.619S	2-S31.619S	0-Laceration without foreign body of abdominal wall, unspecified quadrant with penetration into peritoneal cavity, sequela
0-S31.620A	2-S31.620A	0-Laceration with foreign body of abdominal wall, right upper quadrant with penetration into peritoneal cavity, initial encounter
0-S31.620D	2-S31.620D	0-Laceration with foreign body of abdominal wall, right upper quadrant with penetration into peritoneal cavity, subsequent encounter
0-S31.620S	2-S31.620S	0-Laceration with foreign body of abdominal wall, right upper quadrant with penetration into peritoneal cavity, sequela
0-S31.621A	2-S31.621A	0-Laceration with foreign body of abdominal wall, left upper quadrant with penetration into peritoneal cavity, initial encounter
0-S31.621D	2-S31.621D	0-Laceration with foreign body of abdominal wall, left upper quadrant with penetration into peritoneal cavity, subsequent encounter
0-S31.621S	2-S31.621S	0-Laceration with foreign body of abdominal wall, left upper quadrant with penetration into peritoneal cavity, sequela
0-S31.622A	2-S31.622A	0-Laceration with foreign body of abdominal wall, epigastric region with penetration into peritoneal cavity, initial encounter
0-S31.622D	2-S31.622D	0-Laceration with foreign body of abdominal wall, epigastric region with penetration into peritoneal cavity, subsequent encounter
0-S31.622S	2-S31.622S	0-Laceration with foreign body of abdominal wall, epigastric region with penetration into peritoneal cavity, sequela
0-S31.623A	2-S31.623A	0-Laceration with foreign body of abdominal wall, right lower quadrant with penetration into peritoneal cavity, initial encounter
0-S31.623D	2-S31.623D	0-Laceration with foreign body of abdominal wall, right lower quadrant with penetration into peritoneal cavity, subsequent encounter
0-S31.623S	2-S31.623S	0-Laceration with foreign body of abdominal wall, right lower quadrant with penetration into peritoneal cavity, sequela
0-S31.624A	2-S31.624A	0-Laceration with foreign body of abdominal wall, left lower quadrant with penetration into peritoneal cavity, initial encounter
0-S31.624D	2-S31.624D	0-Laceration with foreign body of abdominal wall, left lower quadrant with penetration into peritoneal cavity, subsequent encounter
0-S31.624S	2-S31.624S	0-Laceration with foreign body of abdominal wall, left lower quadrant with penetration into peritoneal cavity, sequela
0-S31.625A	2-S31.625A	0-Laceration with foreign body of abdominal wall, periumbilic region with penetration into peritoneal cavity, initial encounter
0-S31.625D	2-S31.625D	0-Laceration with foreign body of abdominal wall, periumbilic region with penetration into peritoneal cavity, subsequent encounter
0-S31.625S	2-S31.625S	0-Laceration with foreign body of abdominal wall, periumbilic region with penetration into peritoneal cavity, sequela
0-S31.629A	2-S31.629A	0-Laceration with foreign body of abdominal wall, unspecified quadrant with penetration into peritoneal cavity, initial encounter
0-S31.629D	2-S31.629D	0-Laceration with foreign body of abdominal wall, unspecified quadrant with penetration into peritoneal cavity, subsequent encounter
0-S31.629S	2-S31.629S	0-Laceration with foreign body of abdominal wall, unspecified quadrant with penetration into peritoneal cavity, sequela
0-S31.630A	2-S31.630A	0-Puncture wound without foreign body of abdominal wall, right upper quadrant with penetration into peritoneal cavity, initial encounter
0-S31.630D	2-S31.630D	0-Puncture wound without foreign body of abdominal wall, right upper quadrant with penetration into peritoneal cavity, subsequent encounter
0-S31.630S	2-S31.630S	0-Puncture wound without foreign body of abdominal wall, right upper quadrant with penetration into peritoneal cavity, sequela
0-S31.631A	2-S31.631A	0-Puncture wound without foreign body of abdominal wall, left upper quadrant with penetration into peritoneal cavity, initial encounter
0-S31.631D	2-S31.631D	0-Puncture wound without foreign body of abdominal wall, left upper quadrant with penetration into peritoneal cavity, subsequent encounter
0-S31.631S	2-S31.631S	0-Puncture wound without foreign body of abdominal wall, left upper quadrant with penetration into peritoneal cavity, sequela
0-S31.632A	2-S31.632A	0-Puncture wound without foreign body of abdominal wall, epigastric region with penetration into peritoneal cavity, initial encounter
0-S31.632D	2-S31.632D	0-Puncture wound without foreign body of abdominal wall, epigastric region with penetration into peritoneal cavity, subsequent encounter
0-S31.632S	2-S31.632S	0-Puncture wound without foreign body of abdominal wall, epigastric region with penetration into peritoneal cavity, sequela
0-S31.633A	2-S31.633A	0-Puncture wound without foreign body of abdominal wall, right lower quadrant with penetration into peritoneal cavity, initial encounter
0-S31.633D	2-S31.633D	0-Puncture wound without foreign body of abdominal wall, right lower quadrant with penetration into peritoneal cavity, subsequent encounter
0-S31.633S	2-S31.633S	0-Puncture wound without foreign body of abdominal wall, right lower quadrant with penetration into peritoneal cavity, sequela
0-S31.634A	2-S31.634A	0-Puncture wound without foreign body of abdominal wall, left lower quadrant with penetration into peritoneal cavity, initial encounter
0-S31.634D	2-S31.634D	0-Puncture wound without foreign body of abdominal wall, left lower quadrant with penetration into peritoneal cavity, subsequent encounter
0-S31.634S	2-S31.634S	0-Puncture wound without foreign body of abdominal wall, left lower quadrant with penetration into peritoneal cavity, sequela
0-S31.635A	2-S31.635A	0-Puncture wound without foreign body of abdominal wall, periumbilic region with penetration into peritoneal cavity, initial encounter
0-S31.635D	2-S31.635D	0-Puncture wound without foreign body of abdominal wall, periumbilic region with penetration into peritoneal cavity, subsequent encounter
0-S31.635S	2-S31.635S	0-Puncture wound without foreign body of abdominal wall, periumbilic region with penetration into peritoneal cavity, sequela
0-S31.639A	2-S31.639A	0-Puncture wound without foreign body of abdominal wall, unspecified quadrant with penetration into peritoneal cavity, initial encounter
0-S31.639D	2-S31.639D	0-Puncture wound without foreign body of abdominal wall, unspecified quadrant with penetration into peritoneal cavity, subsequent encounter
0-S31.639S	2-S31.639S	0-Puncture wound without foreign body of abdominal wall, unspecified quadrant with penetration into peritoneal cavity, sequela
0-S31.640A	2-S31.640A	0-Puncture wound with foreign body of abdominal wall, right upper quadrant with penetration into peritoneal cavity, initial encounter
0-S31.640D	2-S31.640D	0-Puncture wound with foreign body of abdominal wall, right upper quadrant with penetration into peritoneal cavity, subsequent encounter
0-S31.640S	2-S31.640S	0-Puncture wound with foreign body of abdominal wall, right upper quadrant with penetration into peritoneal cavity, sequela
0-S31.641A	2-S31.641A	0-Puncture wound with foreign body of abdominal wall, left upper quadrant with penetration into peritoneal cavity, initial encounter
0-S31.641D	2-S31.641D	0-Puncture wound with foreign body of abdominal wall, left upper quadrant with penetration into peritoneal cavity, subsequent encounter
0-S31.641S	2-S31.641S	0-Puncture wound with foreign body of abdominal wall, left upper quadrant with penetration into peritoneal cavity, sequela
0-S31.642A	2-S31.642A	0-Puncture wound with foreign body of abdominal wall, epigastric region with penetration into peritoneal cavity, initial encounter
0-S31.642D	2-S31.642D	0-Puncture wound with foreign body of abdominal wall, epigastric region with penetration into peritoneal cavity, subsequent encounter
0-S31.642S	2-S31.642S	0-Puncture wound with foreign body of abdominal wall, epigastric region with penetration into peritoneal cavity, sequela
0-S31.643A	2-S31.643A	0-Puncture wound with foreign body of abdominal wall, right lower quadrant with penetration into peritoneal cavity, initial encounter
0-S31.643D	2-S31.643D	0-Puncture wound with foreign body of abdominal wall, right lower quadrant with penetration into peritoneal cavity, subsequent encounter
0-S31.643S	2-S31.643S	0-Puncture wound with foreign body of abdominal wall, right lower quadrant with penetration into peritoneal cavity, sequela
0-S31.644A	2-S31.644A	0-Puncture wound with foreign body of abdominal wall, left lower quadrant with penetration into peritoneal cavity, initial encounter
0-S31.644D	2-S31.644D	0-Puncture wound with foreign body of abdominal wall, left lower quadrant with penetration into peritoneal cavity, subsequent encounter
0-S31.644S	2-S31.644S	0-Puncture wound with foreign body of abdominal wall, left lower quadrant with penetration into peritoneal cavity, sequela
0-S31.645A	2-S31.645A	0-Puncture wound with foreign body of abdominal wall, periumbilic region with penetration into peritoneal cavity, initial encounter
0-S31.645D	2-S31.645D	0-Puncture wound with foreign body of abdominal wall, periumbilic region with penetration into peritoneal cavity, subsequent encounter
0-S31.645S	2-S31.645S	0-Puncture wound with foreign body of abdominal wall, periumbilic region with penetration into peritoneal cavity, sequela
0-S31.649A	2-S31.649A	0-Puncture wound with foreign body of abdominal wall, unspecified quadrant with penetration into peritoneal cavity, initial encounter
0-S31.649D	2-S31.649D	0-Puncture wound with foreign body of abdominal wall, unspecified quadrant with penetration into peritoneal cavity, subsequent encounter
0-S31.649S	2-S31.649S	0-Puncture wound with foreign body of abdominal wall, unspecified quadrant with penetration into peritoneal cavity, sequela
0-S31.650A	2-S31.650A	0-Open bite of abdominal wall, right upper quadrant with penetration into peritoneal cavity, initial encounter
0-S31.650D	2-S31.650D	0-Open bite of abdominal wall, right upper quadrant with penetration into peritoneal cavity, subsequent encounter
0-S31.650S	2-S31.650S	0-Open bite of abdominal wall, right upper quadrant with penetration into peritoneal cavity, sequela
0-S31.651A	2-S31.651A	0-Open bite of abdominal wall, left upper quadrant with penetration into peritoneal cavity, initial encounter
0-S31.651D	2-S31.651D	0-Open bite of abdominal wall, left upper quadrant with penetration into peritoneal cavity, subsequent encounter
0-S31.651S	2-S31.651S	0-Open bite of abdominal wall, left upper quadrant with penetration into peritoneal cavity, sequela
0-S31.652A	2-S31.652A	0-Open bite of abdominal wall, epigastric region with penetration into peritoneal cavity, initial encounter
0-S31.652D	2-S31.652D	0-Open bite of abdominal wall, epigastric region with penetration into peritoneal cavity, subsequent encounter
0-S31.652S	2-S31.652S	0-Open bite of abdominal wall, epigastric region with penetration into peritoneal cavity, sequela
0-S31.653A	2-S31.653A	0-Open bite of abdominal wall, right lower quadrant with penetration into peritoneal cavity, initial encounter
0-S31.653D	2-S31.653D	0-Open bite of abdominal wall, right lower quadrant with penetration into peritoneal cavity, subsequent encounter
0-S31.653S	2-S31.653S	0-Open bite of abdominal wall, right lower quadrant with penetration into peritoneal cavity, sequela
0-S31.654A	2-S31.654A	0-Open bite of abdominal wall, left lower quadrant with penetration into peritoneal cavity, initial encounter
0-S31.654D	2-S31.654D	0-Open bite of abdominal wall, left lower quadrant with penetration into peritoneal cavity, subsequent encounter
0-S31.654S	2-S31.654S	0-Open bite of abdominal wall, left lower quadrant with penetration into peritoneal cavity, sequela
0-S31.655A	2-S31.655A	0-Open bite of abdominal wall, periumbilic region with penetration into peritoneal cavity, initial encounter
0-S31.655D	2-S31.655D	0-Open bite of abdominal wall, periumbilic region with penetration into peritoneal cavity, subsequent encounter
0-S31.655S	2-S31.655S	0-Open bite of abdominal wall, periumbilic region with penetration into peritoneal cavity, sequela
0-S31.659A	2-S31.659A	0-Open bite of abdominal wall, unspecified quadrant with penetration into peritoneal cavity, initial encounter
0-S31.659D	2-S31.659D	0-Open bite of abdominal wall, unspecified quadrant with penetration into peritoneal cavity, subsequent encounter
0-S31.659S	2-S31.659S	0-Open bite of abdominal wall, unspecified quadrant with penetration into peritoneal cavity, sequela
0-S31.801A	2-S31.801A	0-Laceration without foreign body of unspecified buttock, initial encounter
0-S31.801D	2-S31.801D	0-Laceration without foreign body of unspecified buttock, subsequent encounter
0-S31.801S	2-S31.801S	0-Laceration without foreign body of unspecified buttock, sequela
0-S31.802A	2-S31.802A	0-Laceration with foreign body of unspecified buttock, initial encounter
0-S31.802D	2-S31.802D	0-Laceration with foreign body of unspecified buttock, subsequent encounter
0-S31.802S	2-S31.802S	0-Laceration with foreign body of unspecified buttock, sequela
0-S31.803A	2-S31.803A	0-Puncture wound without foreign body of unspecified buttock, initial encounter
0-S31.803D	2-S31.803D	0-Puncture wound without foreign body of unspecified buttock, subsequent encounter
0-S31.803S	2-S31.803S	0-Puncture wound without foreign body of unspecified buttock, sequela
0-S31.804A	2-S31.804A	0-Puncture wound with foreign body of unspecified buttock, initial encounter
0-S31.804D	2-S31.804D	0-Puncture wound with foreign body of unspecified buttock, subsequent encounter
0-S31.804S	2-S31.804S	0-Puncture wound with foreign body of unspecified buttock, sequela
0-S31.805A	2-S31.805A	0-Open bite of unspecified buttock, initial encounter
0-S31.805D	2-S31.805D	0-Open bite of unspecified buttock, subsequent encounter
0-S31.805S	2-S31.805S	0-Open bite of unspecified buttock, sequela
0-S31.809A	2-S31.809A	0-Unspecified open wound of unspecified buttock, initial encounter
0-S31.809D	2-S31.809D	0-Unspecified open wound of unspecified buttock, subsequent encounter
0-S31.809S	2-S31.809S	0-Unspecified open wound of unspecified buttock, sequela
0-S31.811A	2-S31.811A	0-Laceration without foreign body of right buttock, initial encounter
0-S31.811D	2-S31.811D	0-Laceration without foreign body of right buttock, subsequent encounter
0-S31.811S	2-S31.811S	0-Laceration without foreign body of right buttock, sequela
0-S31.812A	2-S31.812A	0-Laceration with foreign body of right buttock, initial encounter
0-S31.812D	2-S31.812D	0-Laceration with foreign body of right buttock, subsequent encounter
0-S31.812S	2-S31.812S	0-Laceration with foreign body of right buttock, sequela
0-S31.813A	2-S31.813A	0-Puncture wound without foreign body of right buttock, initial encounter
0-S31.813D	2-S31.813D	0-Puncture wound without foreign body of right buttock, subsequent encounter
0-S31.813S	2-S31.813S	0-Puncture wound without foreign body of right buttock, sequela
0-S31.814A	2-S31.814A	0-Puncture wound with foreign body of right buttock, initial encounter
0-S31.814D	2-S31.814D	0-Puncture wound with foreign body of right buttock, subsequent encounter
0-S31.814S	2-S31.814S	0-Puncture wound with foreign body of right buttock, sequela
0-S31.815A	2-S31.815A	0-Open bite of right buttock, initial encounter
0-S31.815D	2-S31.815D	0-Open bite of right buttock, subsequent encounter
0-S31.815S	2-S31.815S	0-Open bite of right buttock, sequela
0-S31.819A	2-S31.819A	0-Unspecified open wound of right buttock, initial encounter
0-S31.819D	2-S31.819D	0-Unspecified open wound of right buttock, subsequent encounter
0-S31.819S	2-S31.819S	0-Unspecified open wound of right buttock, sequela
0-S31.821A	2-S31.821A	0-Laceration without foreign body of left buttock, initial encounter
0-S31.821D	2-S31.821D	0-Laceration without foreign body of left buttock, subsequent encounter
0-S31.821S	2-S31.821S	0-Laceration without foreign body of left buttock, sequela
0-S31.822A	2-S31.822A	0-Laceration with foreign body of left buttock, initial encounter
0-S31.822D	2-S31.822D	0-Laceration with foreign body of left buttock, subsequent encounter
0-S31.822S	2-S31.822S	0-Laceration with foreign body of left buttock, sequela
0-S31.823A	2-S31.823A	0-Puncture wound without foreign body of left buttock, initial encounter
0-S31.823D	2-S31.823D	0-Puncture wound without foreign body of left buttock, subsequent encounter
0-S31.823S	2-S31.823S	0-Puncture wound without foreign body of left buttock, sequela
0-S31.824A	2-S31.824A	0-Puncture wound with foreign body of left buttock, initial encounter
0-S31.824D	2-S31.824D	0-Puncture wound with foreign body of left buttock, subsequent encounter
0-S31.824S	2-S31.824S	0-Puncture wound with foreign body of left buttock, sequela
0-S31.825A	2-S31.825A	0-Open bite of left buttock, initial encounter
0-S31.825D	2-S31.825D	0-Open bite of left buttock, subsequent encounter
0-S31.825S	2-S31.825S	0-Open bite of left buttock, sequela
0-S31.829A	2-S31.829A	0-Unspecified open wound of left buttock, initial encounter
0-S31.829D	2-S31.829D	0-Unspecified open wound of left buttock, subsequent encounter
0-S31.829S	2-S31.829S	0-Unspecified open wound of left buttock, sequela
0-S31.831A	2-S31.831A	0-Laceration without foreign body of anus, initial encounter
0-S31.831D	2-S31.831D	0-Laceration without foreign body of anus, subsequent encounter
0-S31.831S	2-S31.831S	0-Laceration without foreign body of anus, sequela
0-S31.832A	2-S31.832A	0-Laceration with foreign body of anus, initial encounter
0-S31.832D	2-S31.832D	0-Laceration with foreign body of anus, subsequent encounter
0-S31.832S	2-S31.832S	0-Laceration with foreign body of anus, sequela
0-S31.833A	2-S31.833A	0-Puncture wound without foreign body of anus, initial encounter
0-S31.833D	2-S31.833D	0-Puncture wound without foreign body of anus, subsequent encounter
0-S31.833S	2-S31.833S	0-Puncture wound without foreign body of anus, sequela
0-S31.834A	2-S31.834A	0-Puncture wound with foreign body of anus, initial encounter
0-S31.834D	2-S31.834D	0-Puncture wound with foreign body of anus, subsequent encounter
0-S31.834S	2-S31.834S	0-Puncture wound with foreign body of anus, sequela
0-S31.835A	2-S31.835A	0-Open bite of anus, initial encounter
0-S31.835D	2-S31.835D	0-Open bite of anus, subsequent encounter
0-S31.835S	2-S31.835S	0-Open bite of anus, sequela
0-S31.839A	2-S31.839A	0-Unspecified open wound of anus, initial encounter
0-S31.839D	2-S31.839D	0-Unspecified open wound of anus, subsequent encounter
0-S31.839S	2-S31.839S	0-Unspecified open wound of anus, sequela
0-S32.000A	2-S32.000A	0-Wedge compression fracture of unspecified lumbar vertebra, initial encounter for closed fracture
0-S32.000B	2-S32.000B	0-Wedge compression fracture of unspecified lumbar vertebra, initial encounter for open fracture
0-S32.000D	2-S32.000D	0-Wedge compression fracture of unspecified lumbar vertebra, subsequent encounter for fracture with routine healing
0-S32.000G	2-S32.000G	0-Wedge compression fracture of unspecified lumbar vertebra, subsequent encounter for fracture with delayed healing
0-S32.000K	2-S32.000K	0-Wedge compression fracture of unspecified lumbar vertebra, subsequent encounter for fracture with nonunion
0-S32.000S	2-S32.000S	0-Wedge compression fracture of unspecified lumbar vertebra, sequela
0-S32.001A	2-S32.001A	0-Stable burst fracture of unspecified lumbar vertebra, initial encounter for closed fracture
0-S32.001B	2-S32.001B	0-Stable burst fracture of unspecified lumbar vertebra, initial encounter for open fracture
0-S32.001D	2-S32.001D	0-Stable burst fracture of unspecified lumbar vertebra, subsequent encounter for fracture with routine healing
0-S32.001G	2-S32.001G	0-Stable burst fracture of unspecified lumbar vertebra, subsequent encounter for fracture with delayed healing
0-S32.001K	2-S32.001K	0-Stable burst fracture of unspecified lumbar vertebra, subsequent encounter for fracture with nonunion
0-S32.001S	2-S32.001S	0-Stable burst fracture of unspecified lumbar vertebra, sequela
0-S32.002A	2-S32.002A	0-Unstable burst fracture of unspecified lumbar vertebra, initial encounter for closed fracture
0-S32.002B	2-S32.002B	0-Unstable burst fracture of unspecified lumbar vertebra, initial encounter for open fracture
0-S32.002D	2-S32.002D	0-Unstable burst fracture of unspecified lumbar vertebra, subsequent encounter for fracture with routine healing
0-S32.002G	2-S32.002G	0-Unstable burst fracture of unspecified lumbar vertebra, subsequent encounter for fracture with delayed healing
0-S32.002K	2-S32.002K	0-Unstable burst fracture of unspecified lumbar vertebra, subsequent encounter for fracture with nonunion
0-S32.002S	2-S32.002S	0-Unstable burst fracture of unspecified lumbar vertebra, sequela
0-S32.008A	2-S32.008A	0-Other fracture of unspecified lumbar vertebra, initial encounter for closed fracture
0-S32.008B	2-S32.008B	0-Other fracture of unspecified lumbar vertebra, initial encounter for open fracture
0-S32.008D	2-S32.008D	0-Other fracture of unspecified lumbar vertebra, subsequent encounter for fracture with routine healing
0-S32.008G	2-S32.008G	0-Other fracture of unspecified lumbar vertebra, subsequent encounter for fracture with delayed healing
0-S32.008K	2-S32.008K	0-Other fracture of unspecified lumbar vertebra, subsequent encounter for fracture with nonunion
0-S32.008S	2-S32.008S	0-Other fracture of unspecified lumbar vertebra, sequela
0-S32.009A	2-S32.009A	0-Unspecified fracture of unspecified lumbar vertebra, initial encounter for closed fracture
0-S32.009B	2-S32.009B	0-Unspecified fracture of unspecified lumbar vertebra, initial encounter for open fracture
0-S32.009D	2-S32.009D	0-Unspecified fracture of unspecified lumbar vertebra, subsequent encounter for fracture with routine healing
0-S32.009G	2-S32.009G	0-Unspecified fracture of unspecified lumbar vertebra, subsequent encounter for fracture with delayed healing
0-S32.009K	2-S32.009K	0-Unspecified fracture of unspecified lumbar vertebra, subsequent encounter for fracture with nonunion
0-S32.009S	2-S32.009S	0-Unspecified fracture of unspecified lumbar vertebra, sequela
0-S32.010A	2-S32.010A	0-Wedge compression fracture of first lumbar vertebra, initial encounter for closed fracture
0-S32.010B	2-S32.010B	0-Wedge compression fracture of first lumbar vertebra, initial encounter for open fracture
0-S32.010D	2-S32.010D	0-Wedge compression fracture of first lumbar vertebra, subsequent encounter for fracture with routine healing
0-S32.010G	2-S32.010G	0-Wedge compression fracture of first lumbar vertebra, subsequent encounter for fracture with delayed healing
0-S32.010K	2-S32.010K	0-Wedge compression fracture of first lumbar vertebra, subsequent encounter for fracture with nonunion
0-S32.010S	2-S32.010S	0-Wedge compression fracture of first lumbar vertebra, sequela
0-S32.011A	2-S32.011A	0-Stable burst fracture of first lumbar vertebra, initial encounter for closed fracture
0-S32.011B	2-S32.011B	0-Stable burst fracture of first lumbar vertebra, initial encounter for open fracture
0-S32.011D	2-S32.011D	0-Stable burst fracture of first lumbar vertebra, subsequent encounter for fracture with routine healing
0-S32.011G	2-S32.011G	0-Stable burst fracture of first lumbar vertebra, subsequent encounter for fracture with delayed healing
0-S32.011K	2-S32.011K	0-Stable burst fracture of first lumbar vertebra, subsequent encounter for fracture with nonunion
0-S32.011S	2-S32.011S	0-Stable burst fracture of first lumbar vertebra, sequela
0-S32.012A	2-S32.012A	0-Unstable burst fracture of first lumbar vertebra, initial encounter for closed fracture
0-S32.012B	2-S32.012B	0-Unstable burst fracture of first lumbar vertebra, initial encounter for open fracture
0-S32.012D	2-S32.012D	0-Unstable burst fracture of first lumbar vertebra, subsequent encounter for fracture with routine healing
0-S32.012G	2-S32.012G	0-Unstable burst fracture of first lumbar vertebra, subsequent encounter for fracture with delayed healing
0-S32.012K	2-S32.012K	0-Unstable burst fracture of first lumbar vertebra, subsequent encounter for fracture with nonunion
0-S32.012S	2-S32.012S	0-Unstable burst fracture of first lumbar vertebra, sequela
0-S32.018A	2-S32.018A	0-Other fracture of first lumbar vertebra, initial encounter for closed fracture
0-S32.018B	2-S32.018B	0-Other fracture of first lumbar vertebra, initial encounter for open fracture
0-S32.018D	2-S32.018D	0-Other fracture of first lumbar vertebra, subsequent encounter for fracture with routine healing
0-S32.018G	2-S32.018G	0-Other fracture of first lumbar vertebra, subsequent encounter for fracture with delayed healing
0-S32.018K	2-S32.018K	0-Other fracture of first lumbar vertebra, subsequent encounter for fracture with nonunion
0-S32.018S	2-S32.018S	0-Other fracture of first lumbar vertebra, sequela
0-S32.019A	2-S32.019A	0-Unspecified fracture of first lumbar vertebra, initial encounter for closed fracture
0-S32.019B	2-S32.019B	0-Unspecified fracture of first lumbar vertebra, initial encounter for open fracture
0-S32.019D	2-S32.019D	0-Unspecified fracture of first lumbar vertebra, subsequent encounter for fracture with routine healing
0-S32.019G	2-S32.019G	0-Unspecified fracture of first lumbar vertebra, subsequent encounter for fracture with delayed healing
0-S32.019K	2-S32.019K	0-Unspecified fracture of first lumbar vertebra, subsequent encounter for fracture with nonunion
0-S32.019S	2-S32.019S	0-Unspecified fracture of first lumbar vertebra, sequela
0-S32.020A	2-S32.020A	0-Wedge compression fracture of second lumbar vertebra, initial encounter for closed fracture
0-S32.020B	2-S32.020B	0-Wedge compression fracture of second lumbar vertebra, initial encounter for open fracture
0-S32.020D	2-S32.020D	0-Wedge compression fracture of second lumbar vertebra, subsequent encounter for fracture with routine healing
0-S32.020G	2-S32.020G	0-Wedge compression fracture of second lumbar vertebra, subsequent encounter for fracture with delayed healing
0-S32.020K	2-S32.020K	0-Wedge compression fracture of second lumbar vertebra, subsequent encounter for fracture with nonunion
0-S32.020S	2-S32.020S	0-Wedge compression fracture of second lumbar vertebra, sequela
0-S32.021A	2-S32.021A	0-Stable burst fracture of second lumbar vertebra, initial encounter for closed fracture
0-S32.021B	2-S32.021B	0-Stable burst fracture of second lumbar vertebra, initial encounter for open fracture
0-S32.021D	2-S32.021D	0-Stable burst fracture of second lumbar vertebra, subsequent encounter for fracture with routine healing
0-S32.021G	2-S32.021G	0-Stable burst fracture of second lumbar vertebra, subsequent encounter for fracture with delayed healing
0-S32.021K	2-S32.021K	0-Stable burst fracture of second lumbar vertebra, subsequent encounter for fracture with nonunion
0-S32.021S	2-S32.021S	0-Stable burst fracture of second lumbar vertebra, sequela
0-S32.022A	2-S32.022A	0-Unstable burst fracture of second lumbar vertebra, initial encounter for closed fracture
0-S32.022B	2-S32.022B	0-Unstable burst fracture of second lumbar vertebra, initial encounter for open fracture
0-S32.022D	2-S32.022D	0-Unstable burst fracture of second lumbar vertebra, subsequent encounter for fracture with routine healing
0-S32.022G	2-S32.022G	0-Unstable burst fracture of second lumbar vertebra, subsequent encounter for fracture with delayed healing
0-S32.022K	2-S32.022K	0-Unstable burst fracture of second lumbar vertebra, subsequent encounter for fracture with nonunion
0-S32.022S	2-S32.022S	0-Unstable burst fracture of second lumbar vertebra, sequela
0-S32.028A	2-S32.028A	0-Other fracture of second lumbar vertebra, initial encounter for closed fracture
0-S32.028B	2-S32.028B	0-Other fracture of second lumbar vertebra, initial encounter for open fracture
0-S32.028D	2-S32.028D	0-Other fracture of second lumbar vertebra, subsequent encounter for fracture with routine healing
0-S32.028G	2-S32.028G	0-Other fracture of second lumbar vertebra, subsequent encounter for fracture with delayed healing
0-S32.028K	2-S32.028K	0-Other fracture of second lumbar vertebra, subsequent encounter for fracture with nonunion
0-S32.028S	2-S32.028S	0-Other fracture of second lumbar vertebra, sequela
0-S32.029A	2-S32.029A	0-Unspecified fracture of second lumbar vertebra, initial encounter for closed fracture
0-S32.029B	2-S32.029B	0-Unspecified fracture of second lumbar vertebra, initial encounter for open fracture
0-S32.029D	2-S32.029D	0-Unspecified fracture of second lumbar vertebra, subsequent encounter for fracture with routine healing
0-S32.029G	2-S32.029G	0-Unspecified fracture of second lumbar vertebra, subsequent encounter for fracture with delayed healing
0-S32.029K	2-S32.029K	0-Unspecified fracture of second lumbar vertebra, subsequent encounter for fracture with nonunion
0-S32.029S	2-S32.029S	0-Unspecified fracture of second lumbar vertebra, sequela
0-S32.030A	2-S32.030A	0-Wedge compression fracture of third lumbar vertebra, initial encounter for closed fracture
0-S32.030B	2-S32.030B	0-Wedge compression fracture of third lumbar vertebra, initial encounter for open fracture
0-S32.030D	2-S32.030D	0-Wedge compression fracture of third lumbar vertebra, subsequent encounter for fracture with routine healing
0-S32.030G	2-S32.030G	0-Wedge compression fracture of third lumbar vertebra, subsequent encounter for fracture with delayed healing
0-S32.030K	2-S32.030K	0-Wedge compression fracture of third lumbar vertebra, subsequent encounter for fracture with nonunion
0-S32.030S	2-S32.030S	0-Wedge compression fracture of third lumbar vertebra, sequela
0-S32.031A	2-S32.031A	0-Stable burst fracture of third lumbar vertebra, initial encounter for closed fracture
0-S32.031B	2-S32.031B	0-Stable burst fracture of third lumbar vertebra, initial encounter for open fracture
0-S32.031D	2-S32.031D	0-Stable burst fracture of third lumbar vertebra, subsequent encounter for fracture with routine healing
0-S32.031G	2-S32.031G	0-Stable burst fracture of third lumbar vertebra, subsequent encounter for fracture with delayed healing
0-S32.031K	2-S32.031K	0-Stable burst fracture of third lumbar vertebra, subsequent encounter for fracture with nonunion
0-S32.031S	2-S32.031S	0-Stable burst fracture of third lumbar vertebra, sequela
0-S32.032A	2-S32.032A	0-Unstable burst fracture of third lumbar vertebra, initial encounter for closed fracture
0-S32.032B	2-S32.032B	0-Unstable burst fracture of third lumbar vertebra, initial encounter for open fracture
0-S32.032D	2-S32.032D	0-Unstable burst fracture of third lumbar vertebra, subsequent encounter for fracture with routine healing
0-S32.032G	2-S32.032G	0-Unstable burst fracture of third lumbar vertebra, subsequent encounter for fracture with delayed healing
0-S32.032K	2-S32.032K	0-Unstable burst fracture of third lumbar vertebra, subsequent encounter for fracture with nonunion
0-S32.032S	2-S32.032S	0-Unstable burst fracture of third lumbar vertebra, sequela
0-S32.038A	2-S32.038A	0-Other fracture of third lumbar vertebra, initial encounter for closed fracture
0-S32.038B	2-S32.038B	0-Other fracture of third lumbar vertebra, initial encounter for open fracture
0-S32.038D	2-S32.038D	0-Other fracture of third lumbar vertebra, subsequent encounter for fracture with routine healing
0-S32.038G	2-S32.038G	0-Other fracture of third lumbar vertebra, subsequent encounter for fracture with delayed healing
0-S32.038K	2-S32.038K	0-Other fracture of third lumbar vertebra, subsequent encounter for fracture with nonunion
0-S32.038S	2-S32.038S	0-Other fracture of third lumbar vertebra, sequela
0-S32.039A	2-S32.039A	0-Unspecified fracture of third lumbar vertebra, initial encounter for closed fracture
0-S32.039B	2-S32.039B	0-Unspecified fracture of third lumbar vertebra, initial encounter for open fracture
0-S32.039D	2-S32.039D	0-Unspecified fracture of third lumbar vertebra, subsequent encounter for fracture with routine healing
0-S32.039G	2-S32.039G	0-Unspecified fracture of third lumbar vertebra, subsequent encounter for fracture with delayed healing
0-S32.039K	2-S32.039K	0-Unspecified fracture of third lumbar vertebra, subsequent encounter for fracture with nonunion
0-S32.039S	2-S32.039S	0-Unspecified fracture of third lumbar vertebra, sequela
0-S32.040A	2-S32.040A	0-Wedge compression fracture of fourth lumbar vertebra, initial encounter for closed fracture
0-S32.040B	2-S32.040B	0-Wedge compression fracture of fourth lumbar vertebra, initial encounter for open fracture
0-S32.040D	2-S32.040D	0-Wedge compression fracture of fourth lumbar vertebra, subsequent encounter for fracture with routine healing
0-S32.040G	2-S32.040G	0-Wedge compression fracture of fourth lumbar vertebra, subsequent encounter for fracture with delayed healing
0-S32.040K	2-S32.040K	0-Wedge compression fracture of fourth lumbar vertebra, subsequent encounter for fracture with nonunion
0-S32.040S	2-S32.040S	0-Wedge compression fracture of fourth lumbar vertebra, sequela
0-S32.041A	2-S32.041A	0-Stable burst fracture of fourth lumbar vertebra, initial encounter for closed fracture
0-S32.041B	2-S32.041B	0-Stable burst fracture of fourth lumbar vertebra, initial encounter for open fracture
0-S32.041D	2-S32.041D	0-Stable burst fracture of fourth lumbar vertebra, subsequent encounter for fracture with routine healing
0-S32.041G	2-S32.041G	0-Stable burst fracture of fourth lumbar vertebra, subsequent encounter for fracture with delayed healing
0-S32.041K	2-S32.041K	0-Stable burst fracture of fourth lumbar vertebra, subsequent encounter for fracture with nonunion
0-S32.041S	2-S32.041S	0-Stable burst fracture of fourth lumbar vertebra, sequela
0-S32.042A	2-S32.042A	0-Unstable burst fracture of fourth lumbar vertebra, initial encounter for closed fracture
0-S32.042B	2-S32.042B	0-Unstable burst fracture of fourth lumbar vertebra, initial encounter for open fracture
0-S32.042D	2-S32.042D	0-Unstable burst fracture of fourth lumbar vertebra, subsequent encounter for fracture with routine healing
0-S32.042G	2-S32.042G	0-Unstable burst fracture of fourth lumbar vertebra, subsequent encounter for fracture with delayed healing
0-S32.042K	2-S32.042K	0-Unstable burst fracture of fourth lumbar vertebra, subsequent encounter for fracture with nonunion
0-S32.042S	2-S32.042S	0-Unstable burst fracture of fourth lumbar vertebra, sequela
0-S32.048A	2-S32.048A	0-Other fracture of fourth lumbar vertebra, initial encounter for closed fracture
0-S32.048B	2-S32.048B	0-Other fracture of fourth lumbar vertebra, initial encounter for open fracture
0-S32.048D	2-S32.048D	0-Other fracture of fourth lumbar vertebra, subsequent encounter for fracture with routine healing
0-S32.048G	2-S32.048G	0-Other fracture of fourth lumbar vertebra, subsequent encounter for fracture with delayed healing
0-S32.048K	2-S32.048K	0-Other fracture of fourth lumbar vertebra, subsequent encounter for fracture with nonunion
0-S32.048S	2-S32.048S	0-Other fracture of fourth lumbar vertebra, sequela
0-S32.049A	2-S32.049A	0-Unspecified fracture of fourth lumbar vertebra, initial encounter for closed fracture
0-S32.049B	2-S32.049B	0-Unspecified fracture of fourth lumbar vertebra, initial encounter for open fracture
0-S32.049D	2-S32.049D	0-Unspecified fracture of fourth lumbar vertebra, subsequent encounter for fracture with routine healing
0-S32.049G	2-S32.049G	0-Unspecified fracture of fourth lumbar vertebra, subsequent encounter for fracture with delayed healing
0-S32.049K	2-S32.049K	0-Unspecified fracture of fourth lumbar vertebra, subsequent encounter for fracture with nonunion
0-S32.049S	2-S32.049S	0-Unspecified fracture of fourth lumbar vertebra, sequela
0-S32.050A	2-S32.050A	0-Wedge compression fracture of fifth lumbar vertebra, initial encounter for closed fracture
0-S32.050B	2-S32.050B	0-Wedge compression fracture of fifth lumbar vertebra, initial encounter for open fracture
0-S32.050D	2-S32.050D	0-Wedge compression fracture of fifth lumbar vertebra, subsequent encounter for fracture with routine healing
0-S32.050G	2-S32.050G	0-Wedge compression fracture of fifth lumbar vertebra, subsequent encounter for fracture with delayed healing
0-S32.050K	2-S32.050K	0-Wedge compression fracture of fifth lumbar vertebra, subsequent encounter for fracture with nonunion
0-S32.050S	2-S32.050S	0-Wedge compression fracture of fifth lumbar vertebra, sequela
0-S32.051A	2-S32.051A	0-Stable burst fracture of fifth lumbar vertebra, initial encounter for closed fracture
0-S32.051B	2-S32.051B	0-Stable burst fracture of fifth lumbar vertebra, initial encounter for open fracture
0-S32.051D	2-S32.051D	0-Stable burst fracture of fifth lumbar vertebra, subsequent encounter for fracture with routine healing
0-S32.051G	2-S32.051G	0-Stable burst fracture of fifth lumbar vertebra, subsequent encounter for fracture with delayed healing
0-S32.051K	2-S32.051K	0-Stable burst fracture of fifth lumbar vertebra, subsequent encounter for fracture with nonunion
0-S32.051S	2-S32.051S	0-Stable burst fracture of fifth lumbar vertebra, sequela
0-S32.052A	2-S32.052A	0-Unstable burst fracture of fifth lumbar vertebra, initial encounter for closed fracture
0-S32.052B	2-S32.052B	0-Unstable burst fracture of fifth lumbar vertebra, initial encounter for open fracture
0-S32.052D	2-S32.052D	0-Unstable burst fracture of fifth lumbar vertebra, subsequent encounter for fracture with routine healing
0-S32.052G	2-S32.052G	0-Unstable burst fracture of fifth lumbar vertebra, subsequent encounter for fracture with delayed healing
0-S32.052K	2-S32.052K	0-Unstable burst fracture of fifth lumbar vertebra, subsequent encounter for fracture with nonunion
0-S32.052S	2-S32.052S	0-Unstable burst fracture of fifth lumbar vertebra, sequela
0-S32.058A	2-S32.058A	0-Other fracture of fifth lumbar vertebra, initial encounter for closed fracture
0-S32.058B	2-S32.058B	0-Other fracture of fifth lumbar vertebra, initial encounter for open fracture
0-S32.058D	2-S32.058D	0-Other fracture of fifth lumbar vertebra, subsequent encounter for fracture with routine healing
0-S32.058G	2-S32.058G	0-Other fracture of fifth lumbar vertebra, subsequent encounter for fracture with delayed healing
0-S32.058K	2-S32.058K	0-Other fracture of fifth lumbar vertebra, subsequent encounter for fracture with nonunion
0-S32.058S	2-S32.058S	0-Other fracture of fifth lumbar vertebra, sequela
0-S32.059A	2-S32.059A	0-Unspecified fracture of fifth lumbar vertebra, initial encounter for closed fracture
0-S32.059B	2-S32.059B	0-Unspecified fracture of fifth lumbar vertebra, initial encounter for open fracture
0-S32.059D	2-S32.059D	0-Unspecified fracture of fifth lumbar vertebra, subsequent encounter for fracture with routine healing
0-S32.059G	2-S32.059G	0-Unspecified fracture of fifth lumbar vertebra, subsequent encounter for fracture with delayed healing
0-S32.059K	2-S32.059K	0-Unspecified fracture of fifth lumbar vertebra, subsequent encounter for fracture with nonunion
0-S32.059S	2-S32.059S	0-Unspecified fracture of fifth lumbar vertebra, sequela
0-S32.10XA	2-S32.10XA	0-Unspecified fracture of sacrum, initial encounter for closed fracture
0-S32.10XB	2-S32.10XB	0-Unspecified fracture of sacrum, initial encounter for open fracture
0-S32.10XD	2-S32.10XD	0-Unspecified fracture of sacrum, subsequent encounter for fracture with routine healing
0-S32.10XG	2-S32.10XG	0-Unspecified fracture of sacrum, subsequent encounter for fracture with delayed healing
0-S32.10XK	2-S32.10XK	0-Unspecified fracture of sacrum, subsequent encounter for fracture with nonunion
0-S32.10XS	2-S32.10XS	0-Unspecified fracture of sacrum, sequela
0-S32.110A	2-S32.110A	0-Nondisplaced Zone I fracture of sacrum, initial encounter for closed fracture
0-S32.110B	2-S32.110B	0-Nondisplaced Zone I fracture of sacrum, initial encounter for open fracture
0-S32.110D	2-S32.110D	0-Nondisplaced Zone I fracture of sacrum, subsequent encounter for fracture with routine healing
0-S32.110G	2-S32.110G	0-Nondisplaced Zone I fracture of sacrum, subsequent encounter for fracture with delayed healing
0-S32.110K	2-S32.110K	0-Nondisplaced Zone I fracture of sacrum, subsequent encounter for fracture with nonunion
0-S32.110S	2-S32.110S	0-Nondisplaced Zone I fracture of sacrum, sequela
0-S32.111A	2-S32.111A	0-Minimally displaced Zone I fracture of sacrum, initial encounter for closed fracture
0-S32.111B	2-S32.111B	0-Minimally displaced Zone I fracture of sacrum, initial encounter for open fracture
0-S32.111D	2-S32.111D	0-Minimally displaced Zone I fracture of sacrum, subsequent encounter for fracture with routine healing
0-S32.111G	2-S32.111G	0-Minimally displaced Zone I fracture of sacrum, subsequent encounter for fracture with delayed healing
0-S32.111K	2-S32.111K	0-Minimally displaced Zone I fracture of sacrum, subsequent encounter for fracture with nonunion
0-S32.111S	2-S32.111S	0-Minimally displaced Zone I fracture of sacrum, sequela
0-S32.112A	2-S32.112A	0-Severely displaced Zone I fracture of sacrum, initial encounter for closed fracture
0-S32.112B	2-S32.112B	0-Severely displaced Zone I fracture of sacrum, initial encounter for open fracture
0-S32.112D	2-S32.112D	0-Severely displaced Zone I fracture of sacrum, subsequent encounter for fracture with routine healing
0-S32.112G	2-S32.112G	0-Severely displaced Zone I fracture of sacrum, subsequent encounter for fracture with delayed healing
0-S32.112K	2-S32.112K	0-Severely displaced Zone I fracture of sacrum, subsequent encounter for fracture with nonunion
0-S32.112S	2-S32.112S	0-Severely displaced Zone I fracture of sacrum, sequela
0-S32.119A	2-S32.119A	0-Unspecified Zone I fracture of sacrum, initial encounter for closed fracture
0-S32.119B	2-S32.119B	0-Unspecified Zone I fracture of sacrum, initial encounter for open fracture
0-S32.119D	2-S32.119D	0-Unspecified Zone I fracture of sacrum, subsequent encounter for fracture with routine healing
0-S32.119G	2-S32.119G	0-Unspecified Zone I fracture of sacrum, subsequent encounter for fracture with delayed healing
0-S32.119K	2-S32.119K	0-Unspecified Zone I fracture of sacrum, subsequent encounter for fracture with nonunion
0-S32.119S	2-S32.119S	0-Unspecified Zone I fracture of sacrum, sequela
0-S32.120A	2-S32.120A	0-Nondisplaced Zone II fracture of sacrum, initial encounter for closed fracture
0-S32.120B	2-S32.120B	0-Nondisplaced Zone II fracture of sacrum, initial encounter for open fracture
0-S32.120D	2-S32.120D	0-Nondisplaced Zone II fracture of sacrum, subsequent encounter for fracture with routine healing
0-S32.120G	2-S32.120G	0-Nondisplaced Zone II fracture of sacrum, subsequent encounter for fracture with delayed healing
0-S32.120K	2-S32.120K	0-Nondisplaced Zone II fracture of sacrum, subsequent encounter for fracture with nonunion
0-S32.120S	2-S32.120S	0-Nondisplaced Zone II fracture of sacrum, sequela
0-S32.121A	2-S32.121A	0-Minimally displaced Zone II fracture of sacrum, initial encounter for closed fracture
0-S32.121B	2-S32.121B	0-Minimally displaced Zone II fracture of sacrum, initial encounter for open fracture
0-S32.121D	2-S32.121D	0-Minimally displaced Zone II fracture of sacrum, subsequent encounter for fracture with routine healing
0-S32.121G	2-S32.121G	0-Minimally displaced Zone II fracture of sacrum, subsequent encounter for fracture with delayed healing
0-S32.121K	2-S32.121K	0-Minimally displaced Zone II fracture of sacrum, subsequent encounter for fracture with nonunion
0-S32.121S	2-S32.121S	0-Minimally displaced Zone II fracture of sacrum, sequela
0-S32.122A	2-S32.122A	0-Severely displaced Zone II fracture of sacrum, initial encounter for closed fracture
0-S32.122B	2-S32.122B	0-Severely displaced Zone II fracture of sacrum, initial encounter for open fracture
0-S32.122D	2-S32.122D	0-Severely displaced Zone II fracture of sacrum, subsequent encounter for fracture with routine healing
0-S32.122G	2-S32.122G	0-Severely displaced Zone II fracture of sacrum, subsequent encounter for fracture with delayed healing
0-S32.122K	2-S32.122K	0-Severely displaced Zone II fracture of sacrum, subsequent encounter for fracture with nonunion
0-S32.122S	2-S32.122S	0-Severely displaced Zone II fracture of sacrum, sequela
0-S32.129A	2-S32.129A	0-Unspecified Zone II fracture of sacrum, initial encounter for closed fracture
0-S32.129B	2-S32.129B	0-Unspecified Zone II fracture of sacrum, initial encounter for open fracture
0-S32.129D	2-S32.129D	0-Unspecified Zone II fracture of sacrum, subsequent encounter for fracture with routine healing
0-S32.129G	2-S32.129G	0-Unspecified Zone II fracture of sacrum, subsequent encounter for fracture with delayed healing
0-S32.129K	2-S32.129K	0-Unspecified Zone II fracture of sacrum, subsequent encounter for fracture with nonunion
0-S32.129S	2-S32.129S	0-Unspecified Zone II fracture of sacrum, sequela
0-S32.130A	2-S32.130A	0-Nondisplaced Zone III fracture of sacrum, initial encounter for closed fracture
0-S32.130B	2-S32.130B	0-Nondisplaced Zone III fracture of sacrum, initial encounter for open fracture
0-S32.130D	2-S32.130D	0-Nondisplaced Zone III fracture of sacrum, subsequent encounter for fracture with routine healing
0-S32.130G	2-S32.130G	0-Nondisplaced Zone III fracture of sacrum, subsequent encounter for fracture with delayed healing
0-S32.130K	2-S32.130K	0-Nondisplaced Zone III fracture of sacrum, subsequent encounter for fracture with nonunion
0-S32.130S	2-S32.130S	0-Nondisplaced Zone III fracture of sacrum, sequela
0-S32.131A	2-S32.131A	0-Minimally displaced Zone III fracture of sacrum, initial encounter for closed fracture
0-S32.131B	2-S32.131B	0-Minimally displaced Zone III fracture of sacrum, initial encounter for open fracture
0-S32.131D	2-S32.131D	0-Minimally displaced Zone III fracture of sacrum, subsequent encounter for fracture with routine healing
0-S32.131G	2-S32.131G	0-Minimally displaced Zone III fracture of sacrum, subsequent encounter for fracture with delayed healing
0-S32.131K	2-S32.131K	0-Minimally displaced Zone III fracture of sacrum, subsequent encounter for fracture with nonunion
0-S32.131S	2-S32.131S	0-Minimally displaced Zone III fracture of sacrum, sequela
0-S32.132A	2-S32.132A	0-Severely displaced Zone III fracture of sacrum, initial encounter for closed fracture
0-S32.132B	2-S32.132B	0-Severely displaced Zone III fracture of sacrum, initial encounter for open fracture
0-S32.132D	2-S32.132D	0-Severely displaced Zone III fracture of sacrum, subsequent encounter for fracture with routine healing
0-S32.132G	2-S32.132G	0-Severely displaced Zone III fracture of sacrum, subsequent encounter for fracture with delayed healing
0-S32.132K	2-S32.132K	0-Severely displaced Zone III fracture of sacrum, subsequent encounter for fracture with nonunion
0-S32.132S	2-S32.132S	0-Severely displaced Zone III fracture of sacrum, sequela
0-S32.139A	2-S32.139A	0-Unspecified Zone III fracture of sacrum, initial encounter for closed fracture
0-S32.139B	2-S32.139B	0-Unspecified Zone III fracture of sacrum, initial encounter for open fracture
0-S32.139D	2-S32.139D	0-Unspecified Zone III fracture of sacrum, subsequent encounter for fracture with routine healing
0-S32.139G	2-S32.139G	0-Unspecified Zone III fracture of sacrum, subsequent encounter for fracture with delayed healing
0-S32.139K	2-S32.139K	0-Unspecified Zone III fracture of sacrum, subsequent encounter for fracture with nonunion
0-S32.139S	2-S32.139S	0-Unspecified Zone III fracture of sacrum, sequela
0-S32.14XA	2-S32.14XA	0-Type 1 fracture of sacrum, initial encounter for closed fracture
0-S32.14XB	2-S32.14XB	0-Type 1 fracture of sacrum, initial encounter for open fracture
0-S32.14XD	2-S32.14XD	0-Type 1 fracture of sacrum, subsequent encounter for fracture with routine healing
0-S32.14XG	2-S32.14XG	0-Type 1 fracture of sacrum, subsequent encounter for fracture with delayed healing
0-S32.14XK	2-S32.14XK	0-Type 1 fracture of sacrum, subsequent encounter for fracture with nonunion
0-S32.14XS	2-S32.14XS	0-Type 1 fracture of sacrum, sequela
0-S32.15XA	2-S32.15XA	0-Type 2 fracture of sacrum, initial encounter for closed fracture
0-S32.15XB	2-S32.15XB	0-Type 2 fracture of sacrum, initial encounter for open fracture
0-S32.15XD	2-S32.15XD	0-Type 2 fracture of sacrum, subsequent encounter for fracture with routine healing
0-S32.15XG	2-S32.15XG	0-Type 2 fracture of sacrum, subsequent encounter for fracture with delayed healing
0-S32.15XK	2-S32.15XK	0-Type 2 fracture of sacrum, subsequent encounter for fracture with nonunion
0-S32.15XS	2-S32.15XS	0-Type 2 fracture of sacrum, sequela
0-S32.16XA	2-S32.16XA	0-Type 3 fracture of sacrum, initial encounter for closed fracture
0-S32.16XB	2-S32.16XB	0-Type 3 fracture of sacrum, initial encounter for open fracture
0-S32.16XD	2-S32.16XD	0-Type 3 fracture of sacrum, subsequent encounter for fracture with routine healing
0-S32.16XG	2-S32.16XG	0-Type 3 fracture of sacrum, subsequent encounter for fracture with delayed healing
0-S32.16XK	2-S32.16XK	0-Type 3 fracture of sacrum, subsequent encounter for fracture with nonunion
0-S32.16XS	2-S32.16XS	0-Type 3 fracture of sacrum, sequela
0-S32.17XA	2-S32.17XA	0-Type 4 fracture of sacrum, initial encounter for closed fracture
0-S32.17XB	2-S32.17XB	0-Type 4 fracture of sacrum, initial encounter for open fracture
0-S32.17XD	2-S32.17XD	0-Type 4 fracture of sacrum, subsequent encounter for fracture with routine healing
0-S32.17XG	2-S32.17XG	0-Type 4 fracture of sacrum, subsequent encounter for fracture with delayed healing
0-S32.17XK	2-S32.17XK	0-Type 4 fracture of sacrum, subsequent encounter for fracture with nonunion
0-S32.17XS	2-S32.17XS	0-Type 4 fracture of sacrum, sequela
0-S32.19XA	2-S32.19XA	0-Other fracture of sacrum, initial encounter for closed fracture
0-S32.19XB	2-S32.19XB	0-Other fracture of sacrum, initial encounter for open fracture
0-S32.19XD	2-S32.19XD	0-Other fracture of sacrum, subsequent encounter for fracture with routine healing
0-S32.19XG	2-S32.19XG	0-Other fracture of sacrum, subsequent encounter for fracture with delayed healing
0-S32.19XK	2-S32.19XK	0-Other fracture of sacrum, subsequent encounter for fracture with nonunion
0-S32.19XS	2-S32.19XS	0-Other fracture of sacrum, sequela
0-S32.2XXA	2-S32.2XXA	0-Fracture of coccyx, initial encounter for closed fracture
0-S32.2XXB	2-S32.2XXB	0-Fracture of coccyx, initial encounter for open fracture
0-S32.2XXD	2-S32.2XXD	0-Fracture of coccyx, subsequent encounter for fracture with routine healing
0-S32.2XXG	2-S32.2XXG	0-Fracture of coccyx, subsequent encounter for fracture with delayed healing
0-S32.2XXK	2-S32.2XXK	0-Fracture of coccyx, subsequent encounter for fracture with nonunion
0-S32.2XXS	2-S32.2XXS	0-Fracture of coccyx, sequela
0-S32.301A	2-S32.301A	0-Unspecified fracture of right ilium, initial encounter for closed fracture
0-S32.301B	2-S32.301B	0-Unspecified fracture of right ilium, initial encounter for open fracture
0-S32.301D	2-S32.301D	0-Unspecified fracture of right ilium, subsequent encounter for fracture with routine healing
0-S32.301G	2-S32.301G	0-Unspecified fracture of right ilium, subsequent encounter for fracture with delayed healing
0-S32.301K	2-S32.301K	0-Unspecified fracture of right ilium, subsequent encounter for fracture with nonunion
0-S32.301S	2-S32.301S	0-Unspecified fracture of right ilium, sequela
0-S32.302A	2-S32.302A	0-Unspecified fracture of left ilium, initial encounter for closed fracture
0-S32.302B	2-S32.302B	0-Unspecified fracture of left ilium, initial encounter for open fracture
0-S32.302D	2-S32.302D	0-Unspecified fracture of left ilium, subsequent encounter for fracture with routine healing
0-S32.302G	2-S32.302G	0-Unspecified fracture of left ilium, subsequent encounter for fracture with delayed healing
0-S32.302K	2-S32.302K	0-Unspecified fracture of left ilium, subsequent encounter for fracture with nonunion
0-S32.302S	2-S32.302S	0-Unspecified fracture of left ilium, sequela
0-S32.309A	2-S32.309A	0-Unspecified fracture of unspecified ilium, initial encounter for closed fracture
0-S32.309B	2-S32.309B	0-Unspecified fracture of unspecified ilium, initial encounter for open fracture
0-S32.309D	2-S32.309D	0-Unspecified fracture of unspecified ilium, subsequent encounter for fracture with routine healing
0-S32.309G	2-S32.309G	0-Unspecified fracture of unspecified ilium, subsequent encounter for fracture with delayed healing
0-S32.309K	2-S32.309K	0-Unspecified fracture of unspecified ilium, subsequent encounter for fracture with nonunion
0-S32.309S	2-S32.309S	0-Unspecified fracture of unspecified ilium, sequela
0-S32.311A	2-S32.311A	0-Displaced avulsion fracture of right ilium, initial encounter for closed fracture
0-S32.311B	2-S32.311B	0-Displaced avulsion fracture of right ilium, initial encounter for open fracture
0-S32.311D	2-S32.311D	0-Displaced avulsion fracture of right ilium, subsequent encounter for fracture with routine healing
0-S32.311G	2-S32.311G	0-Displaced avulsion fracture of right ilium, subsequent encounter for fracture with delayed healing
0-S32.311K	2-S32.311K	0-Displaced avulsion fracture of right ilium, subsequent encounter for fracture with nonunion
0-S32.311S	2-S32.311S	0-Displaced avulsion fracture of right ilium, sequela
0-S32.312A	2-S32.312A	0-Displaced avulsion fracture of left ilium, initial encounter for closed fracture
0-S32.312B	2-S32.312B	0-Displaced avulsion fracture of left ilium, initial encounter for open fracture
0-S32.312D	2-S32.312D	0-Displaced avulsion fracture of left ilium, subsequent encounter for fracture with routine healing
0-S32.312G	2-S32.312G	0-Displaced avulsion fracture of left ilium, subsequent encounter for fracture with delayed healing
0-S32.312K	2-S32.312K	0-Displaced avulsion fracture of left ilium, subsequent encounter for fracture with nonunion
0-S32.312S	2-S32.312S	0-Displaced avulsion fracture of left ilium, sequela
0-S32.313A	2-S32.313A	0-Displaced avulsion fracture of unspecified ilium, initial encounter for closed fracture
0-S32.313B	2-S32.313B	0-Displaced avulsion fracture of unspecified ilium, initial encounter for open fracture
0-S32.313D	2-S32.313D	0-Displaced avulsion fracture of unspecified ilium, subsequent encounter for fracture with routine healing
0-S32.313G	2-S32.313G	0-Displaced avulsion fracture of unspecified ilium, subsequent encounter for fracture with delayed healing
0-S32.313K	2-S32.313K	0-Displaced avulsion fracture of unspecified ilium, subsequent encounter for fracture with nonunion
0-S32.313S	2-S32.313S	0-Displaced avulsion fracture of unspecified ilium, sequela
0-S32.314A	2-S32.314A	0-Nondisplaced avulsion fracture of right ilium, initial encounter for closed fracture
0-S32.314B	2-S32.314B	0-Nondisplaced avulsion fracture of right ilium, initial encounter for open fracture
0-S32.314D	2-S32.314D	0-Nondisplaced avulsion fracture of right ilium, subsequent encounter for fracture with routine healing
0-S32.314G	2-S32.314G	0-Nondisplaced avulsion fracture of right ilium, subsequent encounter for fracture with delayed healing
0-S32.314K	2-S32.314K	0-Nondisplaced avulsion fracture of right ilium, subsequent encounter for fracture with nonunion
0-S32.314S	2-S32.314S	0-Nondisplaced avulsion fracture of right ilium, sequela
0-S32.315A	2-S32.315A	0-Nondisplaced avulsion fracture of left ilium, initial encounter for closed fracture
0-S32.315B	2-S32.315B	0-Nondisplaced avulsion fracture of left ilium, initial encounter for open fracture
0-S32.315D	2-S32.315D	0-Nondisplaced avulsion fracture of left ilium, subsequent encounter for fracture with routine healing
0-S32.315G	2-S32.315G	0-Nondisplaced avulsion fracture of left ilium, subsequent encounter for fracture with delayed healing
0-S32.315K	2-S32.315K	0-Nondisplaced avulsion fracture of left ilium, subsequent encounter for fracture with nonunion
0-S32.315S	2-S32.315S	0-Nondisplaced avulsion fracture of left ilium, sequela
0-S32.316A	2-S32.316A	0-Nondisplaced avulsion fracture of unspecified ilium, initial encounter for closed fracture
0-S32.316B	2-S32.316B	0-Nondisplaced avulsion fracture of unspecified ilium, initial encounter for open fracture
0-S32.316D	2-S32.316D	0-Nondisplaced avulsion fracture of unspecified ilium, subsequent encounter for fracture with routine healing
0-S32.316G	2-S32.316G	0-Nondisplaced avulsion fracture of unspecified ilium, subsequent encounter for fracture with delayed healing
0-S32.316K	2-S32.316K	0-Nondisplaced avulsion fracture of unspecified ilium, subsequent encounter for fracture with nonunion
0-S32.316S	2-S32.316S	0-Nondisplaced avulsion fracture of unspecified ilium, sequela
0-S32.391A	2-S32.391A	0-Other fracture of right ilium, initial encounter for closed fracture
0-S32.391B	2-S32.391B	0-Other fracture of right ilium, initial encounter for open fracture
0-S32.391D	2-S32.391D	0-Other fracture of right ilium, subsequent encounter for fracture with routine healing
0-S32.391G	2-S32.391G	0-Other fracture of right ilium, subsequent encounter for fracture with delayed healing
0-S32.391K	2-S32.391K	0-Other fracture of right ilium, subsequent encounter for fracture with nonunion
0-S32.391S	2-S32.391S	0-Other fracture of right ilium, sequela
0-S32.392A	2-S32.392A	0-Other fracture of left ilium, initial encounter for closed fracture
0-S32.392B	2-S32.392B	0-Other fracture of left ilium, initial encounter for open fracture
0-S32.392D	2-S32.392D	0-Other fracture of left ilium, subsequent encounter for fracture with routine healing
0-S32.392G	2-S32.392G	0-Other fracture of left ilium, subsequent encounter for fracture with delayed healing
0-S32.392K	2-S32.392K	0-Other fracture of left ilium, subsequent encounter for fracture with nonunion
0-S32.392S	2-S32.392S	0-Other fracture of left ilium, sequela
0-S32.399A	2-S32.399A	0-Other fracture of unspecified ilium, initial encounter for closed fracture
0-S32.399B	2-S32.399B	0-Other fracture of unspecified ilium, initial encounter for open fracture
0-S32.399D	2-S32.399D	0-Other fracture of unspecified ilium, subsequent encounter for fracture with routine healing
0-S32.399G	2-S32.399G	0-Other fracture of unspecified ilium, subsequent encounter for fracture with delayed healing
0-S32.399K	2-S32.399K	0-Other fracture of unspecified ilium, subsequent encounter for fracture with nonunion
0-S32.399S	2-S32.399S	0-Other fracture of unspecified ilium, sequela
0-S32.401A	2-S32.401A	0-Unspecified fracture of right acetabulum, initial encounter for closed fracture
0-S32.401B	2-S32.401B	0-Unspecified fracture of right acetabulum, initial encounter for open fracture
0-S32.401D	2-S32.401D	0-Unspecified fracture of right acetabulum, subsequent encounter for fracture with routine healing
0-S32.401G	2-S32.401G	0-Unspecified fracture of right acetabulum, subsequent encounter for fracture with delayed healing
0-S32.401K	2-S32.401K	0-Unspecified fracture of right acetabulum, subsequent encounter for fracture with nonunion
0-S32.401S	2-S32.401S	0-Unspecified fracture of right acetabulum, sequela
0-S32.402A	2-S32.402A	0-Unspecified fracture of left acetabulum, initial encounter for closed fracture
0-S32.402B	2-S32.402B	0-Unspecified fracture of left acetabulum, initial encounter for open fracture
0-S32.402D	2-S32.402D	0-Unspecified fracture of left acetabulum, subsequent encounter for fracture with routine healing
0-S32.402G	2-S32.402G	0-Unspecified fracture of left acetabulum, subsequent encounter for fracture with delayed healing
0-S32.402K	2-S32.402K	0-Unspecified fracture of left acetabulum, subsequent encounter for fracture with nonunion
0-S32.402S	2-S32.402S	0-Unspecified fracture of left acetabulum, sequela
0-S32.409A	2-S32.409A	0-Unspecified fracture of unspecified acetabulum, initial encounter for closed fracture
0-S32.409B	2-S32.409B	0-Unspecified fracture of unspecified acetabulum, initial encounter for open fracture
0-S32.409D	2-S32.409D	0-Unspecified fracture of unspecified acetabulum, subsequent encounter for fracture with routine healing
0-S32.409G	2-S32.409G	0-Unspecified fracture of unspecified acetabulum, subsequent encounter for fracture with delayed healing
0-S32.409K	2-S32.409K	0-Unspecified fracture of unspecified acetabulum, subsequent encounter for fracture with nonunion
0-S32.409S	2-S32.409S	0-Unspecified fracture of unspecified acetabulum, sequela
0-S32.411A	2-S32.411A	0-Displaced fracture of anterior wall of right acetabulum, initial encounter for closed fracture
0-S32.411B	2-S32.411B	0-Displaced fracture of anterior wall of right acetabulum, initial encounter for open fracture
0-S32.411D	2-S32.411D	0-Displaced fracture of anterior wall of right acetabulum, subsequent encounter for fracture with routine healing
0-S32.411G	2-S32.411G	0-Displaced fracture of anterior wall of right acetabulum, subsequent encounter for fracture with delayed healing
0-S32.411K	2-S32.411K	0-Displaced fracture of anterior wall of right acetabulum, subsequent encounter for fracture with nonunion
0-S32.411S	2-S32.411S	0-Displaced fracture of anterior wall of right acetabulum, sequela
0-S32.412A	2-S32.412A	0-Displaced fracture of anterior wall of left acetabulum, initial encounter for closed fracture
0-S32.412B	2-S32.412B	0-Displaced fracture of anterior wall of left acetabulum, initial encounter for open fracture
0-S32.412D	2-S32.412D	0-Displaced fracture of anterior wall of left acetabulum, subsequent encounter for fracture with routine healing
0-S32.412G	2-S32.412G	0-Displaced fracture of anterior wall of left acetabulum, subsequent encounter for fracture with delayed healing
0-S32.412K	2-S32.412K	0-Displaced fracture of anterior wall of left acetabulum, subsequent encounter for fracture with nonunion
0-S32.412S	2-S32.412S	0-Displaced fracture of anterior wall of left acetabulum, sequela
0-S32.413A	2-S32.413A	0-Displaced fracture of anterior wall of unspecified acetabulum, initial encounter for closed fracture
0-S32.413B	2-S32.413B	0-Displaced fracture of anterior wall of unspecified acetabulum, initial encounter for open fracture
0-S32.413D	2-S32.413D	0-Displaced fracture of anterior wall of unspecified acetabulum, subsequent encounter for fracture with routine healing
0-S32.413G	2-S32.413G	0-Displaced fracture of anterior wall of unspecified acetabulum, subsequent encounter for fracture with delayed healing
0-S32.413K	2-S32.413K	0-Displaced fracture of anterior wall of unspecified acetabulum, subsequent encounter for fracture with nonunion
0-S32.413S	2-S32.413S	0-Displaced fracture of anterior wall of unspecified acetabulum, sequela
0-S32.414A	2-S32.414A	0-Nondisplaced fracture of anterior wall of right acetabulum, initial encounter for closed fracture
0-S32.414B	2-S32.414B	0-Nondisplaced fracture of anterior wall of right acetabulum, initial encounter for open fracture
0-S32.414D	2-S32.414D	0-Nondisplaced fracture of anterior wall of right acetabulum, subsequent encounter for fracture with routine healing
0-S32.414G	2-S32.414G	0-Nondisplaced fracture of anterior wall of right acetabulum, subsequent encounter for fracture with delayed healing
0-S32.414K	2-S32.414K	0-Nondisplaced fracture of anterior wall of right acetabulum, subsequent encounter for fracture with nonunion
0-S32.414S	2-S32.414S	0-Nondisplaced fracture of anterior wall of right acetabulum, sequela
0-S32.415A	2-S32.415A	0-Nondisplaced fracture of anterior wall of left acetabulum, initial encounter for closed fracture
0-S32.415B	2-S32.415B	0-Nondisplaced fracture of anterior wall of left acetabulum, initial encounter for open fracture
0-S32.415D	2-S32.415D	0-Nondisplaced fracture of anterior wall of left acetabulum, subsequent encounter for fracture with routine healing
0-S32.415G	2-S32.415G	0-Nondisplaced fracture of anterior wall of left acetabulum, subsequent encounter for fracture with delayed healing
0-S32.415K	2-S32.415K	0-Nondisplaced fracture of anterior wall of left acetabulum, subsequent encounter for fracture with nonunion
0-S32.415S	2-S32.415S	0-Nondisplaced fracture of anterior wall of left acetabulum, sequela
0-S32.416A	2-S32.416A	0-Nondisplaced fracture of anterior wall of unspecified acetabulum, initial encounter for closed fracture
0-S32.416B	2-S32.416B	0-Nondisplaced fracture of anterior wall of unspecified acetabulum, initial encounter for open fracture
0-S32.416D	2-S32.416D	0-Nondisplaced fracture of anterior wall of unspecified acetabulum, subsequent encounter for fracture with routine healing
0-S32.416G	2-S32.416G	0-Nondisplaced fracture of anterior wall of unspecified acetabulum, subsequent encounter for fracture with delayed healing
0-S32.416K	2-S32.416K	0-Nondisplaced fracture of anterior wall of unspecified acetabulum, subsequent encounter for fracture with nonunion
0-S32.416S	2-S32.416S	0-Nondisplaced fracture of anterior wall of unspecified acetabulum, sequela
0-S32.421A	2-S32.421A	0-Displaced fracture of posterior wall of right acetabulum, initial encounter for closed fracture
0-S32.421B	2-S32.421B	0-Displaced fracture of posterior wall of right acetabulum, initial encounter for open fracture
0-S32.421D	2-S32.421D	0-Displaced fracture of posterior wall of right acetabulum, subsequent encounter for fracture with routine healing
0-S32.421G	2-S32.421G	0-Displaced fracture of posterior wall of right acetabulum, subsequent encounter for fracture with delayed healing
0-S32.421K	2-S32.421K	0-Displaced fracture of posterior wall of right acetabulum, subsequent encounter for fracture with nonunion
0-S32.421S	2-S32.421S	0-Displaced fracture of posterior wall of right acetabulum, sequela
0-S32.422A	2-S32.422A	0-Displaced fracture of posterior wall of left acetabulum, initial encounter for closed fracture
0-S32.422B	2-S32.422B	0-Displaced fracture of posterior wall of left acetabulum, initial encounter for open fracture
0-S32.422D	2-S32.422D	0-Displaced fracture of posterior wall of left acetabulum, subsequent encounter for fracture with routine healing
0-S32.422G	2-S32.422G	0-Displaced fracture of posterior wall of left acetabulum, subsequent encounter for fracture with delayed healing
0-S32.422K	2-S32.422K	0-Displaced fracture of posterior wall of left acetabulum, subsequent encounter for fracture with nonunion
0-S32.422S	2-S32.422S	0-Displaced fracture of posterior wall of left acetabulum, sequela
0-S32.423A	2-S32.423A	0-Displaced fracture of posterior wall of unspecified acetabulum, initial encounter for closed fracture
0-S32.423B	2-S32.423B	0-Displaced fracture of posterior wall of unspecified acetabulum, initial encounter for open fracture
0-S32.423D	2-S32.423D	0-Displaced fracture of posterior wall of unspecified acetabulum, subsequent encounter for fracture with routine healing
0-S32.423G	2-S32.423G	0-Displaced fracture of posterior wall of unspecified acetabulum, subsequent encounter for fracture with delayed healing
0-S32.423K	2-S32.423K	0-Displaced fracture of posterior wall of unspecified acetabulum, subsequent encounter for fracture with nonunion
0-S32.423S	2-S32.423S	0-Displaced fracture of posterior wall of unspecified acetabulum, sequela
0-S32.424A	2-S32.424A	0-Nondisplaced fracture of posterior wall of right acetabulum, initial encounter for closed fracture
0-S32.424B	2-S32.424B	0-Nondisplaced fracture of posterior wall of right acetabulum, initial encounter for open fracture
0-S32.424D	2-S32.424D	0-Nondisplaced fracture of posterior wall of right acetabulum, subsequent encounter for fracture with routine healing
0-S32.424G	2-S32.424G	0-Nondisplaced fracture of posterior wall of right acetabulum, subsequent encounter for fracture with delayed healing
0-S32.424K	2-S32.424K	0-Nondisplaced fracture of posterior wall of right acetabulum, subsequent encounter for fracture with nonunion
0-S32.424S	2-S32.424S	0-Nondisplaced fracture of posterior wall of right acetabulum, sequela
0-S32.425A	2-S32.425A	0-Nondisplaced fracture of posterior wall of left acetabulum, initial encounter for closed fracture
0-S32.425B	2-S32.425B	0-Nondisplaced fracture of posterior wall of left acetabulum, initial encounter for open fracture
0-S32.425D	2-S32.425D	0-Nondisplaced fracture of posterior wall of left acetabulum, subsequent encounter for fracture with routine healing
0-S32.425G	2-S32.425G	0-Nondisplaced fracture of posterior wall of left acetabulum, subsequent encounter for fracture with delayed healing
0-S32.425K	2-S32.425K	0-Nondisplaced fracture of posterior wall of left acetabulum, subsequent encounter for fracture with nonunion
0-S32.425S	2-S32.425S	0-Nondisplaced fracture of posterior wall of left acetabulum, sequela
0-S32.426A	2-S32.426A	0-Nondisplaced fracture of posterior wall of unspecified acetabulum, initial encounter for closed fracture
0-S32.426B	2-S32.426B	0-Nondisplaced fracture of posterior wall of unspecified acetabulum, initial encounter for open fracture
0-S32.426D	2-S32.426D	0-Nondisplaced fracture of posterior wall of unspecified acetabulum, subsequent encounter for fracture with routine healing
0-S32.426G	2-S32.426G	0-Nondisplaced fracture of posterior wall of unspecified acetabulum, subsequent encounter for fracture with delayed healing
0-S32.426K	2-S32.426K	0-Nondisplaced fracture of posterior wall of unspecified acetabulum, subsequent encounter for fracture with nonunion
0-S32.426S	2-S32.426S	0-Nondisplaced fracture of posterior wall of unspecified acetabulum, sequela
0-S32.431A	2-S32.431A	0-Displaced fracture of anterior column [iliopubic] of right acetabulum, initial encounter for closed fracture
0-S32.431B	2-S32.431B	0-Displaced fracture of anterior column [iliopubic] of right acetabulum, initial encounter for open fracture
0-S32.431D	2-S32.431D	0-Displaced fracture of anterior column [iliopubic] of right acetabulum, subsequent encounter for fracture with routine healing
0-S32.431G	2-S32.431G	0-Displaced fracture of anterior column [iliopubic] of right acetabulum, subsequent encounter for fracture with delayed healing
0-S32.431K	2-S32.431K	0-Displaced fracture of anterior column [iliopubic] of right acetabulum, subsequent encounter for fracture with nonunion
0-S32.431S	2-S32.431S	0-Displaced fracture of anterior column [iliopubic] of right acetabulum, sequela
0-S32.432A	2-S32.432A	0-Displaced fracture of anterior column [iliopubic] of left acetabulum, initial encounter for closed fracture
0-S32.432B	2-S32.432B	0-Displaced fracture of anterior column [iliopubic] of left acetabulum, initial encounter for open fracture
0-S32.432D	2-S32.432D	0-Displaced fracture of anterior column [iliopubic] of left acetabulum, subsequent encounter for fracture with routine healing
0-S32.432G	2-S32.432G	0-Displaced fracture of anterior column [iliopubic] of left acetabulum, subsequent encounter for fracture with delayed healing
0-S32.432K	2-S32.432K	0-Displaced fracture of anterior column [iliopubic] of left acetabulum, subsequent encounter for fracture with nonunion
0-S32.432S	2-S32.432S	0-Displaced fracture of anterior column [iliopubic] of left acetabulum, sequela
0-S32.433A	2-S32.433A	0-Displaced fracture of anterior column [iliopubic] of unspecified acetabulum, initial encounter for closed fracture
0-S32.433B	2-S32.433B	0-Displaced fracture of anterior column [iliopubic] of unspecified acetabulum, initial encounter for open fracture
0-S32.433D	2-S32.433D	0-Displaced fracture of anterior column [iliopubic] of unspecified acetabulum, subsequent encounter for fracture with routine healing
0-S32.433G	2-S32.433G	0-Displaced fracture of anterior column [iliopubic] of unspecified acetabulum, subsequent encounter for fracture with delayed healing
0-S32.433K	2-S32.433K	0-Displaced fracture of anterior column [iliopubic] of unspecified acetabulum, subsequent encounter for fracture with nonunion
0-S32.433S	2-S32.433S	0-Displaced fracture of anterior column [iliopubic] of unspecified acetabulum, sequela
0-S32.434A	2-S32.434A	0-Nondisplaced fracture of anterior column [iliopubic] of right acetabulum, initial encounter for closed fracture
0-S32.434B	2-S32.434B	0-Nondisplaced fracture of anterior column [iliopubic] of right acetabulum, initial encounter for open fracture
0-S32.434D	2-S32.434D	0-Nondisplaced fracture of anterior column [iliopubic] of right acetabulum, subsequent encounter for fracture with routine healing
0-S32.434G	2-S32.434G	0-Nondisplaced fracture of anterior column [iliopubic] of right acetabulum, subsequent encounter for fracture with delayed healing
0-S32.434K	2-S32.434K	0-Nondisplaced fracture of anterior column [iliopubic] of right acetabulum, subsequent encounter for fracture with nonunion
0-S32.434S	2-S32.434S	0-Nondisplaced fracture of anterior column [iliopubic] of right acetabulum, sequela
0-S32.435A	2-S32.435A	0-Nondisplaced fracture of anterior column [iliopubic] of left acetabulum, initial encounter for closed fracture
0-S32.435B	2-S32.435B	0-Nondisplaced fracture of anterior column [iliopubic] of left acetabulum, initial encounter for open fracture
0-S32.435D	2-S32.435D	0-Nondisplaced fracture of anterior column [iliopubic] of left acetabulum, subsequent encounter for fracture with routine healing
0-S32.435G	2-S32.435G	0-Nondisplaced fracture of anterior column [iliopubic] of left acetabulum, subsequent encounter for fracture with delayed healing
0-S32.435K	2-S32.435K	0-Nondisplaced fracture of anterior column [iliopubic] of left acetabulum, subsequent encounter for fracture with nonunion
0-S32.435S	2-S32.435S	0-Nondisplaced fracture of anterior column [iliopubic] of left acetabulum, sequela
0-S32.436A	2-S32.436A	0-Nondisplaced fracture of anterior column [iliopubic] of unspecified acetabulum, initial encounter for closed fracture
0-S32.436B	2-S32.436B	0-Nondisplaced fracture of anterior column [iliopubic] of unspecified acetabulum, initial encounter for open fracture
0-S32.436D	2-S32.436D	0-Nondisplaced fracture of anterior column [iliopubic] of unspecified acetabulum, subsequent encounter for fracture with routine healing
0-S32.436G	2-S32.436G	0-Nondisplaced fracture of anterior column [iliopubic] of unspecified acetabulum, subsequent encounter for fracture with delayed healing
0-S32.436K	2-S32.436K	0-Nondisplaced fracture of anterior column [iliopubic] of unspecified acetabulum, subsequent encounter for fracture with nonunion
0-S32.436S	2-S32.436S	0-Nondisplaced fracture of anterior column [iliopubic] of unspecified acetabulum, sequela
0-S32.441A	2-S32.441A	0-Displaced fracture of posterior column [ilioischial] of right acetabulum, initial encounter for closed fracture
0-S32.441B	2-S32.441B	0-Displaced fracture of posterior column [ilioischial] of right acetabulum, initial encounter for open fracture
0-S32.441D	2-S32.441D	0-Displaced fracture of posterior column [ilioischial] of right acetabulum, subsequent encounter for fracture with routine healing
0-S32.441G	2-S32.441G	0-Displaced fracture of posterior column [ilioischial] of right acetabulum, subsequent encounter for fracture with delayed healing
0-S32.441K	2-S32.441K	0-Displaced fracture of posterior column [ilioischial] of right acetabulum, subsequent encounter for fracture with nonunion
0-S32.441S	2-S32.441S	0-Displaced fracture of posterior column [ilioischial] of right acetabulum, sequela
0-S32.442A	2-S32.442A	0-Displaced fracture of posterior column [ilioischial] of left acetabulum, initial encounter for closed fracture
0-S32.442B	2-S32.442B	0-Displaced fracture of posterior column [ilioischial] of left acetabulum, initial encounter for open fracture
0-S32.442D	2-S32.442D	0-Displaced fracture of posterior column [ilioischial] of left acetabulum, subsequent encounter for fracture with routine healing
0-S32.442G	2-S32.442G	0-Displaced fracture of posterior column [ilioischial] of left acetabulum, subsequent encounter for fracture with delayed healing
0-S32.442K	2-S32.442K	0-Displaced fracture of posterior column [ilioischial] of left acetabulum, subsequent encounter for fracture with nonunion
0-S32.442S	2-S32.442S	0-Displaced fracture of posterior column [ilioischial] of left acetabulum, sequela
0-S32.443A	2-S32.443A	0-Displaced fracture of posterior column [ilioischial] of unspecified acetabulum, initial encounter for closed fracture
0-S32.443B	2-S32.443B	0-Displaced fracture of posterior column [ilioischial] of unspecified acetabulum, initial encounter for open fracture
0-S32.443D	2-S32.443D	0-Displaced fracture of posterior column [ilioischial] of unspecified acetabulum, subsequent encounter for fracture with routine healing
0-S32.443G	2-S32.443G	0-Displaced fracture of posterior column [ilioischial] of unspecified acetabulum, subsequent encounter for fracture with delayed healing
0-S32.443K	2-S32.443K	0-Displaced fracture of posterior column [ilioischial] of unspecified acetabulum, subsequent encounter for fracture with nonunion
0-S32.443S	2-S32.443S	0-Displaced fracture of posterior column [ilioischial] of unspecified acetabulum, sequela
0-S32.444A	2-S32.444A	0-Nondisplaced fracture of posterior column [ilioischial] of right acetabulum, initial encounter for closed fracture
0-S32.444B	2-S32.444B	0-Nondisplaced fracture of posterior column [ilioischial] of right acetabulum, initial encounter for open fracture
0-S32.444D	2-S32.444D	0-Nondisplaced fracture of posterior column [ilioischial] of right acetabulum, subsequent encounter for fracture with routine healing
0-S32.444G	2-S32.444G	0-Nondisplaced fracture of posterior column [ilioischial] of right acetabulum, subsequent encounter for fracture with delayed healing
0-S32.444K	2-S32.444K	0-Nondisplaced fracture of posterior column [ilioischial] of right acetabulum, subsequent encounter for fracture with nonunion
0-S32.444S	2-S32.444S	0-Nondisplaced fracture of posterior column [ilioischial] of right acetabulum, sequela
0-S32.445A	2-S32.445A	0-Nondisplaced fracture of posterior column [ilioischial] of left acetabulum, initial encounter for closed fracture
0-S32.445B	2-S32.445B	0-Nondisplaced fracture of posterior column [ilioischial] of left acetabulum, initial encounter for open fracture
0-S32.445D	2-S32.445D	0-Nondisplaced fracture of posterior column [ilioischial] of left acetabulum, subsequent encounter for fracture with routine healing
0-S32.445G	2-S32.445G	0-Nondisplaced fracture of posterior column [ilioischial] of left acetabulum, subsequent encounter for fracture with delayed healing
0-S32.445K	2-S32.445K	0-Nondisplaced fracture of posterior column [ilioischial] of left acetabulum, subsequent encounter for fracture with nonunion
0-S32.445S	2-S32.445S	0-Nondisplaced fracture of posterior column [ilioischial] of left acetabulum, sequela
0-S32.446A	2-S32.446A	0-Nondisplaced fracture of posterior column [ilioischial] of unspecified acetabulum, initial encounter for closed fracture
0-S32.446B	2-S32.446B	0-Nondisplaced fracture of posterior column [ilioischial] of unspecified acetabulum, initial encounter for open fracture
0-S32.446D	2-S32.446D	0-Nondisplaced fracture of posterior column [ilioischial] of unspecified acetabulum, subsequent encounter for fracture with routine healing
0-S32.446G	2-S32.446G	0-Nondisplaced fracture of posterior column [ilioischial] of unspecified acetabulum, subsequent encounter for fracture with delayed healing
0-S32.446K	2-S32.446K	0-Nondisplaced fracture of posterior column [ilioischial] of unspecified acetabulum, subsequent encounter for fracture with nonunion
0-S32.446S	2-S32.446S	0-Nondisplaced fracture of posterior column [ilioischial] of unspecified acetabulum, sequela
0-S32.451A	2-S32.451A	0-Displaced transverse fracture of right acetabulum, initial encounter for closed fracture
0-S32.451B	2-S32.451B	0-Displaced transverse fracture of right acetabulum, initial encounter for open fracture
0-S32.451D	2-S32.451D	0-Displaced transverse fracture of right acetabulum, subsequent encounter for fracture with routine healing
0-S32.451G	2-S32.451G	0-Displaced transverse fracture of right acetabulum, subsequent encounter for fracture with delayed healing
0-S32.451K	2-S32.451K	0-Displaced transverse fracture of right acetabulum, subsequent encounter for fracture with nonunion
0-S32.451S	2-S32.451S	0-Displaced transverse fracture of right acetabulum, sequela
0-S32.452A	2-S32.452A	0-Displaced transverse fracture of left acetabulum, initial encounter for closed fracture
0-S32.452B	2-S32.452B	0-Displaced transverse fracture of left acetabulum, initial encounter for open fracture
0-S32.452D	2-S32.452D	0-Displaced transverse fracture of left acetabulum, subsequent encounter for fracture with routine healing
0-S32.452G	2-S32.452G	0-Displaced transverse fracture of left acetabulum, subsequent encounter for fracture with delayed healing
0-S32.452K	2-S32.452K	0-Displaced transverse fracture of left acetabulum, subsequent encounter for fracture with nonunion
0-S32.452S	2-S32.452S	0-Displaced transverse fracture of left acetabulum, sequela
0-S32.453A	2-S32.453A	0-Displaced transverse fracture of unspecified acetabulum, initial encounter for closed fracture
0-S32.453B	2-S32.453B	0-Displaced transverse fracture of unspecified acetabulum, initial encounter for open fracture
0-S32.453D	2-S32.453D	0-Displaced transverse fracture of unspecified acetabulum, subsequent encounter for fracture with routine healing
0-S32.453G	2-S32.453G	0-Displaced transverse fracture of unspecified acetabulum, subsequent encounter for fracture with delayed healing
0-S32.453K	2-S32.453K	0-Displaced transverse fracture of unspecified acetabulum, subsequent encounter for fracture with nonunion
0-S32.453S	2-S32.453S	0-Displaced transverse fracture of unspecified acetabulum, sequela
0-S32.454A	2-S32.454A	0-Nondisplaced transverse fracture of right acetabulum, initial encounter for closed fracture
0-S32.454B	2-S32.454B	0-Nondisplaced transverse fracture of right acetabulum, initial encounter for open fracture
0-S32.454D	2-S32.454D	0-Nondisplaced transverse fracture of right acetabulum, subsequent encounter for fracture with routine healing
0-S32.454G	2-S32.454G	0-Nondisplaced transverse fracture of right acetabulum, subsequent encounter for fracture with delayed healing
0-S32.454K	2-S32.454K	0-Nondisplaced transverse fracture of right acetabulum, subsequent encounter for fracture with nonunion
0-S32.454S	2-S32.454S	0-Nondisplaced transverse fracture of right acetabulum, sequela
0-S32.455A	2-S32.455A	0-Nondisplaced transverse fracture of left acetabulum, initial encounter for closed fracture
0-S32.455B	2-S32.455B	0-Nondisplaced transverse fracture of left acetabulum, initial encounter for open fracture
0-S32.455D	2-S32.455D	0-Nondisplaced transverse fracture of left acetabulum, subsequent encounter for fracture with routine healing
0-S32.455G	2-S32.455G	0-Nondisplaced transverse fracture of left acetabulum, subsequent encounter for fracture with delayed healing
0-S32.455K	2-S32.455K	0-Nondisplaced transverse fracture of left acetabulum, subsequent encounter for fracture with nonunion
0-S32.455S	2-S32.455S	0-Nondisplaced transverse fracture of left acetabulum, sequela
0-S32.456A	2-S32.456A	0-Nondisplaced transverse fracture of unspecified acetabulum, initial encounter for closed fracture
0-S32.456B	2-S32.456B	0-Nondisplaced transverse fracture of unspecified acetabulum, initial encounter for open fracture
0-S32.456D	2-S32.456D	0-Nondisplaced transverse fracture of unspecified acetabulum, subsequent encounter for fracture with routine healing
0-S32.456G	2-S32.456G	0-Nondisplaced transverse fracture of unspecified acetabulum, subsequent encounter for fracture with delayed healing
0-S32.456K	2-S32.456K	0-Nondisplaced transverse fracture of unspecified acetabulum, subsequent encounter for fracture with nonunion
0-S32.456S	2-S32.456S	0-Nondisplaced transverse fracture of unspecified acetabulum, sequela
0-S32.461A	2-S32.461A	0-Displaced associated transverse-posterior fracture of right acetabulum, initial encounter for closed fracture
0-S32.461B	2-S32.461B	0-Displaced associated transverse-posterior fracture of right acetabulum, initial encounter for open fracture
0-S32.461D	2-S32.461D	0-Displaced associated transverse-posterior fracture of right acetabulum, subsequent encounter for fracture with routine healing
0-S32.461G	2-S32.461G	0-Displaced associated transverse-posterior fracture of right acetabulum, subsequent encounter for fracture with delayed healing
0-S32.461K	2-S32.461K	0-Displaced associated transverse-posterior fracture of right acetabulum, subsequent encounter for fracture with nonunion
0-S32.461S	2-S32.461S	0-Displaced associated transverse-posterior fracture of right acetabulum, sequela
0-S32.462A	2-S32.462A	0-Displaced associated transverse-posterior fracture of left acetabulum, initial encounter for closed fracture
0-S32.462B	2-S32.462B	0-Displaced associated transverse-posterior fracture of left acetabulum, initial encounter for open fracture
0-S32.462D	2-S32.462D	0-Displaced associated transverse-posterior fracture of left acetabulum, subsequent encounter for fracture with routine healing
0-S32.462G	2-S32.462G	0-Displaced associated transverse-posterior fracture of left acetabulum, subsequent encounter for fracture with delayed healing
0-S32.462K	2-S32.462K	0-Displaced associated transverse-posterior fracture of left acetabulum, subsequent encounter for fracture with nonunion
0-S32.462S	2-S32.462S	0-Displaced associated transverse-posterior fracture of left acetabulum, sequela
0-S32.463A	2-S32.463A	0-Displaced associated transverse-posterior fracture of unspecified acetabulum, initial encounter for closed fracture
0-S32.463B	2-S32.463B	0-Displaced associated transverse-posterior fracture of unspecified acetabulum, initial encounter for open fracture
0-S32.463D	2-S32.463D	0-Displaced associated transverse-posterior fracture of unspecified acetabulum, subsequent encounter for fracture with routine healing
0-S32.463G	2-S32.463G	0-Displaced associated transverse-posterior fracture of unspecified acetabulum, subsequent encounter for fracture with delayed healing
0-S32.463K	2-S32.463K	0-Displaced associated transverse-posterior fracture of unspecified acetabulum, subsequent encounter for fracture with nonunion
0-S32.463S	2-S32.463S	0-Displaced associated transverse-posterior fracture of unspecified acetabulum, sequela
0-S32.464A	2-S32.464A	0-Nondisplaced associated transverse-posterior fracture of right acetabulum, initial encounter for closed fracture
0-S32.464B	2-S32.464B	0-Nondisplaced associated transverse-posterior fracture of right acetabulum, initial encounter for open fracture
0-S32.464D	2-S32.464D	0-Nondisplaced associated transverse-posterior fracture of right acetabulum, subsequent encounter for fracture with routine healing
0-S32.464G	2-S32.464G	0-Nondisplaced associated transverse-posterior fracture of right acetabulum, subsequent encounter for fracture with delayed healing
0-S32.464K	2-S32.464K	0-Nondisplaced associated transverse-posterior fracture of right acetabulum, subsequent encounter for fracture with nonunion
0-S32.464S	2-S32.464S	0-Nondisplaced associated transverse-posterior fracture of right acetabulum, sequela
0-S32.465A	2-S32.465A	0-Nondisplaced associated transverse-posterior fracture of left acetabulum, initial encounter for closed fracture
0-S32.465B	2-S32.465B	0-Nondisplaced associated transverse-posterior fracture of left acetabulum, initial encounter for open fracture
0-S32.465D	2-S32.465D	0-Nondisplaced associated transverse-posterior fracture of left acetabulum, subsequent encounter for fracture with routine healing
0-S32.465G	2-S32.465G	0-Nondisplaced associated transverse-posterior fracture of left acetabulum, subsequent encounter for fracture with delayed healing
0-S32.465K	2-S32.465K	0-Nondisplaced associated transverse-posterior fracture of left acetabulum, subsequent encounter for fracture with nonunion
0-S32.465S	2-S32.465S	0-Nondisplaced associated transverse-posterior fracture of left acetabulum, sequela
0-S32.466A	2-S32.466A	0-Nondisplaced associated transverse-posterior fracture of unspecified acetabulum, initial encounter for closed fracture
0-S32.466B	2-S32.466B	0-Nondisplaced associated transverse-posterior fracture of unspecified acetabulum, initial encounter for open fracture
0-S32.466D	2-S32.466D	0-Nondisplaced associated transverse-posterior fracture of unspecified acetabulum, subsequent encounter for fracture with routine healing
0-S32.466G	2-S32.466G	0-Nondisplaced associated transverse-posterior fracture of unspecified acetabulum, subsequent encounter for fracture with delayed healing
0-S32.466K	2-S32.466K	0-Nondisplaced associated transverse-posterior fracture of unspecified acetabulum, subsequent encounter for fracture with nonunion
0-S32.466S	2-S32.466S	0-Nondisplaced associated transverse-posterior fracture of unspecified acetabulum, sequela
0-S32.471A	2-S32.471A	0-Displaced fracture of medial wall of right acetabulum, initial encounter for closed fracture
0-S32.471B	2-S32.471B	0-Displaced fracture of medial wall of right acetabulum, initial encounter for open fracture
0-S32.471D	2-S32.471D	0-Displaced fracture of medial wall of right acetabulum, subsequent encounter for fracture with routine healing
0-S32.471G	2-S32.471G	0-Displaced fracture of medial wall of right acetabulum, subsequent encounter for fracture with delayed healing
0-S32.471K	2-S32.471K	0-Displaced fracture of medial wall of right acetabulum, subsequent encounter for fracture with nonunion
0-S32.471S	2-S32.471S	0-Displaced fracture of medial wall of right acetabulum, sequela
0-S32.472A	2-S32.472A	0-Displaced fracture of medial wall of left acetabulum, initial encounter for closed fracture
0-S32.472B	2-S32.472B	0-Displaced fracture of medial wall of left acetabulum, initial encounter for open fracture
0-S32.472D	2-S32.472D	0-Displaced fracture of medial wall of left acetabulum, subsequent encounter for fracture with routine healing
0-S32.472G	2-S32.472G	0-Displaced fracture of medial wall of left acetabulum, subsequent encounter for fracture with delayed healing
0-S32.472K	2-S32.472K	0-Displaced fracture of medial wall of left acetabulum, subsequent encounter for fracture with nonunion
0-S32.472S	2-S32.472S	0-Displaced fracture of medial wall of left acetabulum, sequela
0-S32.473A	2-S32.473A	0-Displaced fracture of medial wall of unspecified acetabulum, initial encounter for closed fracture
0-S32.473B	2-S32.473B	0-Displaced fracture of medial wall of unspecified acetabulum, initial encounter for open fracture
0-S32.473D	2-S32.473D	0-Displaced fracture of medial wall of unspecified acetabulum, subsequent encounter for fracture with routine healing
0-S32.473G	2-S32.473G	0-Displaced fracture of medial wall of unspecified acetabulum, subsequent encounter for fracture with delayed healing
0-S32.473K	2-S32.473K	0-Displaced fracture of medial wall of unspecified acetabulum, subsequent encounter for fracture with nonunion
0-S32.473S	2-S32.473S	0-Displaced fracture of medial wall of unspecified acetabulum, sequela
0-S32.474A	2-S32.474A	0-Nondisplaced fracture of medial wall of right acetabulum, initial encounter for closed fracture
0-S32.474B	2-S32.474B	0-Nondisplaced fracture of medial wall of right acetabulum, initial encounter for open fracture
0-S32.474D	2-S32.474D	0-Nondisplaced fracture of medial wall of right acetabulum, subsequent encounter for fracture with routine healing
0-S32.474G	2-S32.474G	0-Nondisplaced fracture of medial wall of right acetabulum, subsequent encounter for fracture with delayed healing
0-S32.474K	2-S32.474K	0-Nondisplaced fracture of medial wall of right acetabulum, subsequent encounter for fracture with nonunion
0-S32.474S	2-S32.474S	0-Nondisplaced fracture of medial wall of right acetabulum, sequela
0-S32.475A	2-S32.475A	0-Nondisplaced fracture of medial wall of left acetabulum, initial encounter for closed fracture
0-S32.475B	2-S32.475B	0-Nondisplaced fracture of medial wall of left acetabulum, initial encounter for open fracture
0-S32.475D	2-S32.475D	0-Nondisplaced fracture of medial wall of left acetabulum, subsequent encounter for fracture with routine healing
0-S32.475G	2-S32.475G	0-Nondisplaced fracture of medial wall of left acetabulum, subsequent encounter for fracture with delayed healing
0-S32.475K	2-S32.475K	0-Nondisplaced fracture of medial wall of left acetabulum, subsequent encounter for fracture with nonunion
0-S32.475S	2-S32.475S	0-Nondisplaced fracture of medial wall of left acetabulum, sequela
0-S32.476A	2-S32.476A	0-Nondisplaced fracture of medial wall of unspecified acetabulum, initial encounter for closed fracture
0-S32.476B	2-S32.476B	0-Nondisplaced fracture of medial wall of unspecified acetabulum, initial encounter for open fracture
0-S32.476D	2-S32.476D	0-Nondisplaced fracture of medial wall of unspecified acetabulum, subsequent encounter for fracture with routine healing
0-S32.476G	2-S32.476G	0-Nondisplaced fracture of medial wall of unspecified acetabulum, subsequent encounter for fracture with delayed healing
0-S32.476K	2-S32.476K	0-Nondisplaced fracture of medial wall of unspecified acetabulum, subsequent encounter for fracture with nonunion
0-S32.476S	2-S32.476S	0-Nondisplaced fracture of medial wall of unspecified acetabulum, sequela
0-S32.481A	2-S32.481A	0-Displaced dome fracture of right acetabulum, initial encounter for closed fracture
0-S32.481B	2-S32.481B	0-Displaced dome fracture of right acetabulum, initial encounter for open fracture
0-S32.481D	2-S32.481D	0-Displaced dome fracture of right acetabulum, subsequent encounter for fracture with routine healing
0-S32.481G	2-S32.481G	0-Displaced dome fracture of right acetabulum, subsequent encounter for fracture with delayed healing
0-S32.481K	2-S32.481K	0-Displaced dome fracture of right acetabulum, subsequent encounter for fracture with nonunion
0-S32.481S	2-S32.481S	0-Displaced dome fracture of right acetabulum, sequela
0-S32.482A	2-S32.482A	0-Displaced dome fracture of left acetabulum, initial encounter for closed fracture
0-S32.482B	2-S32.482B	0-Displaced dome fracture of left acetabulum, initial encounter for open fracture
0-S32.482D	2-S32.482D	0-Displaced dome fracture of left acetabulum, subsequent encounter for fracture with routine healing
0-S32.482G	2-S32.482G	0-Displaced dome fracture of left acetabulum, subsequent encounter for fracture with delayed healing
0-S32.482K	2-S32.482K	0-Displaced dome fracture of left acetabulum, subsequent encounter for fracture with nonunion
0-S32.482S	2-S32.482S	0-Displaced dome fracture of left acetabulum, sequela
0-S32.483A	2-S32.483A	0-Displaced dome fracture of unspecified acetabulum, initial encounter for closed fracture
0-S32.483B	2-S32.483B	0-Displaced dome fracture of unspecified acetabulum, initial encounter for open fracture
0-S32.483D	2-S32.483D	0-Displaced dome fracture of unspecified acetabulum, subsequent encounter for fracture with routine healing
0-S32.483G	2-S32.483G	0-Displaced dome fracture of unspecified acetabulum, subsequent encounter for fracture with delayed healing
0-S32.483K	2-S32.483K	0-Displaced dome fracture of unspecified acetabulum, subsequent encounter for fracture with nonunion
0-S32.483S	2-S32.483S	0-Displaced dome fracture of unspecified acetabulum, sequela
0-S32.484A	2-S32.484A	0-Nondisplaced dome fracture of right acetabulum, initial encounter for closed fracture
0-S32.484B	2-S32.484B	0-Nondisplaced dome fracture of right acetabulum, initial encounter for open fracture
0-S32.484D	2-S32.484D	0-Nondisplaced dome fracture of right acetabulum, subsequent encounter for fracture with routine healing
0-S32.484G	2-S32.484G	0-Nondisplaced dome fracture of right acetabulum, subsequent encounter for fracture with delayed healing
0-S32.484K	2-S32.484K	0-Nondisplaced dome fracture of right acetabulum, subsequent encounter for fracture with nonunion
0-S32.484S	2-S32.484S	0-Nondisplaced dome fracture of right acetabulum, sequela
0-S32.485A	2-S32.485A	0-Nondisplaced dome fracture of left acetabulum, initial encounter for closed fracture
0-S32.485B	2-S32.485B	0-Nondisplaced dome fracture of left acetabulum, initial encounter for open fracture
0-S32.485D	2-S32.485D	0-Nondisplaced dome fracture of left acetabulum, subsequent encounter for fracture with routine healing
0-S32.485G	2-S32.485G	0-Nondisplaced dome fracture of left acetabulum, subsequent encounter for fracture with delayed healing
0-S32.485K	2-S32.485K	0-Nondisplaced dome fracture of left acetabulum, subsequent encounter for fracture with nonunion
0-S32.485S	2-S32.485S	0-Nondisplaced dome fracture of left acetabulum, sequela
0-S32.486A	2-S32.486A	0-Nondisplaced dome fracture of unspecified acetabulum, initial encounter for closed fracture
0-S32.486B	2-S32.486B	0-Nondisplaced dome fracture of unspecified acetabulum, initial encounter for open fracture
0-S32.486D	2-S32.486D	0-Nondisplaced dome fracture of unspecified acetabulum, subsequent encounter for fracture with routine healing
0-S32.486G	2-S32.486G	0-Nondisplaced dome fracture of unspecified acetabulum, subsequent encounter for fracture with delayed healing
0-S32.486K	2-S32.486K	0-Nondisplaced dome fracture of unspecified acetabulum, subsequent encounter for fracture with nonunion
0-S32.486S	2-S32.486S	0-Nondisplaced dome fracture of unspecified acetabulum, sequela
0-S32.491A	2-S32.491A	0-Other specified fracture of right acetabulum, initial encounter for closed fracture
0-S32.491B	2-S32.491B	0-Other specified fracture of right acetabulum, initial encounter for open fracture
0-S32.491D	2-S32.491D	0-Other specified fracture of right acetabulum, subsequent encounter for fracture with routine healing
0-S32.491G	2-S32.491G	0-Other specified fracture of right acetabulum, subsequent encounter for fracture with delayed healing
0-S32.491K	2-S32.491K	0-Other specified fracture of right acetabulum, subsequent encounter for fracture with nonunion
0-S32.491S	2-S32.491S	0-Other specified fracture of right acetabulum, sequela
0-S32.492A	2-S32.492A	0-Other specified fracture of left acetabulum, initial encounter for closed fracture
0-S32.492B	2-S32.492B	0-Other specified fracture of left acetabulum, initial encounter for open fracture
0-S32.492D	2-S32.492D	0-Other specified fracture of left acetabulum, subsequent encounter for fracture with routine healing
0-S32.492G	2-S32.492G	0-Other specified fracture of left acetabulum, subsequent encounter for fracture with delayed healing
0-S32.492K	2-S32.492K	0-Other specified fracture of left acetabulum, subsequent encounter for fracture with nonunion
0-S32.492S	2-S32.492S	0-Other specified fracture of left acetabulum, sequela
0-S32.499A	2-S32.499A	0-Other specified fracture of unspecified acetabulum, initial encounter for closed fracture
0-S32.499B	2-S32.499B	0-Other specified fracture of unspecified acetabulum, initial encounter for open fracture
0-S32.499D	2-S32.499D	0-Other specified fracture of unspecified acetabulum, subsequent encounter for fracture with routine healing
0-S32.499G	2-S32.499G	0-Other specified fracture of unspecified acetabulum, subsequent encounter for fracture with delayed healing
0-S32.499K	2-S32.499K	0-Other specified fracture of unspecified acetabulum, subsequent encounter for fracture with nonunion
0-S32.499S	2-S32.499S	0-Other specified fracture of unspecified acetabulum, sequela
0-S32.501A	2-S32.501A	0-Unspecified fracture of right pubis, initial encounter for closed fracture
0-S32.501B	2-S32.501B	0-Unspecified fracture of right pubis, initial encounter for open fracture
0-S32.501D	2-S32.501D	0-Unspecified fracture of right pubis, subsequent encounter for fracture with routine healing
0-S32.501G	2-S32.501G	0-Unspecified fracture of right pubis, subsequent encounter for fracture with delayed healing
0-S32.501K	2-S32.501K	0-Unspecified fracture of right pubis, subsequent encounter for fracture with nonunion
0-S32.501S	2-S32.501S	0-Unspecified fracture of right pubis, sequela
0-S32.502A	2-S32.502A	0-Unspecified fracture of left pubis, initial encounter for closed fracture
0-S32.502B	2-S32.502B	0-Unspecified fracture of left pubis, initial encounter for open fracture
0-S32.502D	2-S32.502D	0-Unspecified fracture of left pubis, subsequent encounter for fracture with routine healing
0-S32.502G	2-S32.502G	0-Unspecified fracture of left pubis, subsequent encounter for fracture with delayed healing
0-S32.502K	2-S32.502K	0-Unspecified fracture of left pubis, subsequent encounter for fracture with nonunion
0-S32.502S	2-S32.502S	0-Unspecified fracture of left pubis, sequela
0-S32.509A	2-S32.509A	0-Unspecified fracture of unspecified pubis, initial encounter for closed fracture
0-S32.509B	2-S32.509B	0-Unspecified fracture of unspecified pubis, initial encounter for open fracture
0-S32.509D	2-S32.509D	0-Unspecified fracture of unspecified pubis, subsequent encounter for fracture with routine healing
0-S32.509G	2-S32.509G	0-Unspecified fracture of unspecified pubis, subsequent encounter for fracture with delayed healing
0-S32.509K	2-S32.509K	0-Unspecified fracture of unspecified pubis, subsequent encounter for fracture with nonunion
0-S32.509S	2-S32.509S	0-Unspecified fracture of unspecified pubis, sequela
0-S32.511A	2-S32.511A	0-Fracture of superior rim of right pubis, initial encounter for closed fracture
0-S32.511B	2-S32.511B	0-Fracture of superior rim of right pubis, initial encounter for open fracture
0-S32.511D	2-S32.511D	0-Fracture of superior rim of right pubis, subsequent encounter for fracture with routine healing
0-S32.511G	2-S32.511G	0-Fracture of superior rim of right pubis, subsequent encounter for fracture with delayed healing
0-S32.511K	2-S32.511K	0-Fracture of superior rim of right pubis, subsequent encounter for fracture with nonunion
0-S32.511S	2-S32.511S	0-Fracture of superior rim of right pubis, sequela
0-S32.512A	2-S32.512A	0-Fracture of superior rim of left pubis, initial encounter for closed fracture
0-S32.512B	2-S32.512B	0-Fracture of superior rim of left pubis, initial encounter for open fracture
0-S32.512D	2-S32.512D	0-Fracture of superior rim of left pubis, subsequent encounter for fracture with routine healing
0-S32.512G	2-S32.512G	0-Fracture of superior rim of left pubis, subsequent encounter for fracture with delayed healing
0-S32.512K	2-S32.512K	0-Fracture of superior rim of left pubis, subsequent encounter for fracture with nonunion
0-S32.512S	2-S32.512S	0-Fracture of superior rim of left pubis, sequela
0-S32.519A	2-S32.519A	0-Fracture of superior rim of unspecified pubis, initial encounter for closed fracture
0-S32.519B	2-S32.519B	0-Fracture of superior rim of unspecified pubis, initial encounter for open fracture
0-S32.519D	2-S32.519D	0-Fracture of superior rim of unspecified pubis, subsequent encounter for fracture with routine healing
0-S32.519G	2-S32.519G	0-Fracture of superior rim of unspecified pubis, subsequent encounter for fracture with delayed healing
0-S32.519K	2-S32.519K	0-Fracture of superior rim of unspecified pubis, subsequent encounter for fracture with nonunion
0-S32.519S	2-S32.519S	0-Fracture of superior rim of unspecified pubis, sequela
0-S32.591A	2-S32.591A	0-Other specified fracture of right pubis, initial encounter for closed fracture
0-S32.591B	2-S32.591B	0-Other specified fracture of right pubis, initial encounter for open fracture
0-S32.591D	2-S32.591D	0-Other specified fracture of right pubis, subsequent encounter for fracture with routine healing
0-S32.591G	2-S32.591G	0-Other specified fracture of right pubis, subsequent encounter for fracture with delayed healing
0-S32.591K	2-S32.591K	0-Other specified fracture of right pubis, subsequent encounter for fracture with nonunion
0-S32.591S	2-S32.591S	0-Other specified fracture of right pubis, sequela
0-S32.592A	2-S32.592A	0-Other specified fracture of left pubis, initial encounter for closed fracture
0-S32.592B	2-S32.592B	0-Other specified fracture of left pubis, initial encounter for open fracture
0-S32.592D	2-S32.592D	0-Other specified fracture of left pubis, subsequent encounter for fracture with routine healing
0-S32.592G	2-S32.592G	0-Other specified fracture of left pubis, subsequent encounter for fracture with delayed healing
0-S32.592K	2-S32.592K	0-Other specified fracture of left pubis, subsequent encounter for fracture with nonunion
0-S32.592S	2-S32.592S	0-Other specified fracture of left pubis, sequela
0-S32.599A	2-S32.599A	0-Other specified fracture of unspecified pubis, initial encounter for closed fracture
0-S32.599B	2-S32.599B	0-Other specified fracture of unspecified pubis, initial encounter for open fracture
0-S32.599D	2-S32.599D	0-Other specified fracture of unspecified pubis, subsequent encounter for fracture with routine healing
0-S32.599G	2-S32.599G	0-Other specified fracture of unspecified pubis, subsequent encounter for fracture with delayed healing
0-S32.599K	2-S32.599K	0-Other specified fracture of unspecified pubis, subsequent encounter for fracture with nonunion
0-S32.599S	2-S32.599S	0-Other specified fracture of unspecified pubis, sequela
0-S32.601A	2-S32.601A	0-Unspecified fracture of right ischium, initial encounter for closed fracture
0-S32.601B	2-S32.601B	0-Unspecified fracture of right ischium, initial encounter for open fracture
0-S32.601D	2-S32.601D	0-Unspecified fracture of right ischium, subsequent encounter for fracture with routine healing
0-S32.601G	2-S32.601G	0-Unspecified fracture of right ischium, subsequent encounter for fracture with delayed healing
0-S32.601K	2-S32.601K	0-Unspecified fracture of right ischium, subsequent encounter for fracture with nonunion
0-S32.601S	2-S32.601S	0-Unspecified fracture of right ischium, sequela
0-S32.602A	2-S32.602A	0-Unspecified fracture of left ischium, initial encounter for closed fracture
0-S32.602B	2-S32.602B	0-Unspecified fracture of left ischium, initial encounter for open fracture
0-S32.602D	2-S32.602D	0-Unspecified fracture of left ischium, subsequent encounter for fracture with routine healing
0-S32.602G	2-S32.602G	0-Unspecified fracture of left ischium, subsequent encounter for fracture with delayed healing
0-S32.602K	2-S32.602K	0-Unspecified fracture of left ischium, subsequent encounter for fracture with nonunion
0-S32.602S	2-S32.602S	0-Unspecified fracture of left ischium, sequela
0-S32.609A	2-S32.609A	0-Unspecified fracture of unspecified ischium, initial encounter for closed fracture
0-S32.609B	2-S32.609B	0-Unspecified fracture of unspecified ischium, initial encounter for open fracture
0-S32.609D	2-S32.609D	0-Unspecified fracture of unspecified ischium, subsequent encounter for fracture with routine healing
0-S32.609G	2-S32.609G	0-Unspecified fracture of unspecified ischium, subsequent encounter for fracture with delayed healing
0-S32.609K	2-S32.609K	0-Unspecified fracture of unspecified ischium, subsequent encounter for fracture with nonunion
0-S32.609S	2-S32.609S	0-Unspecified fracture of unspecified ischium, sequela
0-S32.611A	2-S32.611A	0-Displaced avulsion fracture of right ischium, initial encounter for closed fracture
0-S32.611B	2-S32.611B	0-Displaced avulsion fracture of right ischium, initial encounter for open fracture
0-S32.611D	2-S32.611D	0-Displaced avulsion fracture of right ischium, subsequent encounter for fracture with routine healing
0-S32.611G	2-S32.611G	0-Displaced avulsion fracture of right ischium, subsequent encounter for fracture with delayed healing
0-S32.611K	2-S32.611K	0-Displaced avulsion fracture of right ischium, subsequent encounter for fracture with nonunion
0-S32.611S	2-S32.611S	0-Displaced avulsion fracture of right ischium, sequela
0-S32.612A	2-S32.612A	0-Displaced avulsion fracture of left ischium, initial encounter for closed fracture
0-S32.612B	2-S32.612B	0-Displaced avulsion fracture of left ischium, initial encounter for open fracture
0-S32.612D	2-S32.612D	0-Displaced avulsion fracture of left ischium, subsequent encounter for fracture with routine healing
0-S32.612G	2-S32.612G	0-Displaced avulsion fracture of left ischium, subsequent encounter for fracture with delayed healing
0-S32.612K	2-S32.612K	0-Displaced avulsion fracture of left ischium, subsequent encounter for fracture with nonunion
0-S32.612S	2-S32.612S	0-Displaced avulsion fracture of left ischium, sequela
0-S32.613A	2-S32.613A	0-Displaced avulsion fracture of unspecified ischium, initial encounter for closed fracture
0-S32.613B	2-S32.613B	0-Displaced avulsion fracture of unspecified ischium, initial encounter for open fracture
0-S32.613D	2-S32.613D	0-Displaced avulsion fracture of unspecified ischium, subsequent encounter for fracture with routine healing
0-S32.613G	2-S32.613G	0-Displaced avulsion fracture of unspecified ischium, subsequent encounter for fracture with delayed healing
0-S32.613K	2-S32.613K	0-Displaced avulsion fracture of unspecified ischium, subsequent encounter for fracture with nonunion
0-S32.613S	2-S32.613S	0-Displaced avulsion fracture of unspecified ischium, sequela
0-S32.614A	2-S32.614A	0-Nondisplaced avulsion fracture of right ischium, initial encounter for closed fracture
0-S32.614B	2-S32.614B	0-Nondisplaced avulsion fracture of right ischium, initial encounter for open fracture
0-S32.614D	2-S32.614D	0-Nondisplaced avulsion fracture of right ischium, subsequent encounter for fracture with routine healing
0-S32.614G	2-S32.614G	0-Nondisplaced avulsion fracture of right ischium, subsequent encounter for fracture with delayed healing
0-S32.614K	2-S32.614K	0-Nondisplaced avulsion fracture of right ischium, subsequent encounter for fracture with nonunion
0-S32.614S	2-S32.614S	0-Nondisplaced avulsion fracture of right ischium, sequela
0-S32.615A	2-S32.615A	0-Nondisplaced avulsion fracture of left ischium, initial encounter for closed fracture
0-S32.615B	2-S32.615B	0-Nondisplaced avulsion fracture of left ischium, initial encounter for open fracture
0-S32.615D	2-S32.615D	0-Nondisplaced avulsion fracture of left ischium, subsequent encounter for fracture with routine healing
0-S32.615G	2-S32.615G	0-Nondisplaced avulsion fracture of left ischium, subsequent encounter for fracture with delayed healing
0-S32.615K	2-S32.615K	0-Nondisplaced avulsion fracture of left ischium, subsequent encounter for fracture with nonunion
0-S32.615S	2-S32.615S	0-Nondisplaced avulsion fracture of left ischium, sequela
0-S32.616A	2-S32.616A	0-Nondisplaced avulsion fracture of unspecified ischium, initial encounter for closed fracture
0-S32.616B	2-S32.616B	0-Nondisplaced avulsion fracture of unspecified ischium, initial encounter for open fracture
0-S32.616D	2-S32.616D	0-Nondisplaced avulsion fracture of unspecified ischium, subsequent encounter for fracture with routine healing
0-S32.616G	2-S32.616G	0-Nondisplaced avulsion fracture of unspecified ischium, subsequent encounter for fracture with delayed healing
0-S32.616K	2-S32.616K	0-Nondisplaced avulsion fracture of unspecified ischium, subsequent encounter for fracture with nonunion
0-S32.616S	2-S32.616S	0-Nondisplaced avulsion fracture of unspecified ischium, sequela
0-S32.691A	2-S32.691A	0-Other specified fracture of right ischium, initial encounter for closed fracture
0-S32.691B	2-S32.691B	0-Other specified fracture of right ischium, initial encounter for open fracture
0-S32.691D	2-S32.691D	0-Other specified fracture of right ischium, subsequent encounter for fracture with routine healing
0-S32.691G	2-S32.691G	0-Other specified fracture of right ischium, subsequent encounter for fracture with delayed healing
0-S32.691K	2-S32.691K	0-Other specified fracture of right ischium, subsequent encounter for fracture with nonunion
0-S32.691S	2-S32.691S	0-Other specified fracture of right ischium, sequela
0-S32.692A	2-S32.692A	0-Other specified fracture of left ischium, initial encounter for closed fracture
0-S32.692B	2-S32.692B	0-Other specified fracture of left ischium, initial encounter for open fracture
0-S32.692D	2-S32.692D	0-Other specified fracture of left ischium, subsequent encounter for fracture with routine healing
0-S32.692G	2-S32.692G	0-Other specified fracture of left ischium, subsequent encounter for fracture with delayed healing
0-S32.692K	2-S32.692K	0-Other specified fracture of left ischium, subsequent encounter for fracture with nonunion
0-S32.692S	2-S32.692S	0-Other specified fracture of left ischium, sequela
0-S32.699A	2-S32.699A	0-Other specified fracture of unspecified ischium, initial encounter for closed fracture
0-S32.699B	2-S32.699B	0-Other specified fracture of unspecified ischium, initial encounter for open fracture
0-S32.699D	2-S32.699D	0-Other specified fracture of unspecified ischium, subsequent encounter for fracture with routine healing
0-S32.699G	2-S32.699G	0-Other specified fracture of unspecified ischium, subsequent encounter for fracture with delayed healing
0-S32.699K	2-S32.699K	0-Other specified fracture of unspecified ischium, subsequent encounter for fracture with nonunion
0-S32.699S	2-S32.699S	0-Other specified fracture of unspecified ischium, sequela
0-S32.810A	2-S32.810A	0-Multiple fractures of pelvis with stable disruption of pelvic ring, initial encounter for closed fracture
0-S32.810B	2-S32.810B	0-Multiple fractures of pelvis with stable disruption of pelvic ring, initial encounter for open fracture
0-S32.810D	2-S32.810D	0-Multiple fractures of pelvis with stable disruption of pelvic ring, subsequent encounter for fracture with routine healing
0-S32.810G	2-S32.810G	0-Multiple fractures of pelvis with stable disruption of pelvic ring, subsequent encounter for fracture with delayed healing
0-S32.810K	2-S32.810K	0-Multiple fractures of pelvis with stable disruption of pelvic ring, subsequent encounter for fracture with nonunion
0-S32.810S	2-S32.810S	0-Multiple fractures of pelvis with stable disruption of pelvic ring, sequela
0-S32.811A	2-S32.811A	0-Multiple fractures of pelvis with unstable disruption of pelvic ring, initial encounter for closed fracture
0-S32.811B	2-S32.811B	0-Multiple fractures of pelvis with unstable disruption of pelvic ring, initial encounter for open fracture
0-S32.811D	2-S32.811D	0-Multiple fractures of pelvis with unstable disruption of pelvic ring, subsequent encounter for fracture with routine healing
0-S32.811G	2-S32.811G	0-Multiple fractures of pelvis with unstable disruption of pelvic ring, subsequent encounter for fracture with delayed healing
0-S32.811K	2-S32.811K	0-Multiple fractures of pelvis with unstable disruption of pelvic ring, subsequent encounter for fracture with nonunion
0-S32.811S	2-S32.811S	0-Multiple fractures of pelvis with unstable disruption of pelvic ring, sequela
0-S32.82XA	2-S32.82XA	0-Multiple fractures of pelvis without disruption of pelvic ring, initial encounter for closed fracture
0-S32.82XB	2-S32.82XB	0-Multiple fractures of pelvis without disruption of pelvic ring, initial encounter for open fracture
0-S32.82XD	2-S32.82XD	0-Multiple fractures of pelvis without disruption of pelvic ring, subsequent encounter for fracture with routine healing
0-S32.82XG	2-S32.82XG	0-Multiple fractures of pelvis without disruption of pelvic ring, subsequent encounter for fracture with delayed healing
0-S32.82XK	2-S32.82XK	0-Multiple fractures of pelvis without disruption of pelvic ring, subsequent encounter for fracture with nonunion
0-S32.82XS	2-S32.82XS	0-Multiple fractures of pelvis without disruption of pelvic ring, sequela
0-S32.89XA	2-S32.89XA	0-Fracture of other parts of pelvis, initial encounter for closed fracture
0-S32.89XB	2-S32.89XB	0-Fracture of other parts of pelvis, initial encounter for open fracture
0-S32.89XD	2-S32.89XD	0-Fracture of other parts of pelvis, subsequent encounter for fracture with routine healing
0-S32.89XG	2-S32.89XG	0-Fracture of other parts of pelvis, subsequent encounter for fracture with delayed healing
0-S32.89XK	2-S32.89XK	0-Fracture of other parts of pelvis, subsequent encounter for fracture with nonunion
0-S32.89XS	2-S32.89XS	0-Fracture of other parts of pelvis, sequela
0-S32.9XXA	2-S32.9XXA	0-Fracture of unspecified parts of lumbosacral spine and pelvis, initial encounter for closed fracture
0-S32.9XXB	2-S32.9XXB	0-Fracture of unspecified parts of lumbosacral spine and pelvis, initial encounter for open fracture
0-S32.9XXD	2-S32.9XXD	0-Fracture of unspecified parts of lumbosacral spine and pelvis, subsequent encounter for fracture with routine healing
0-S32.9XXG	2-S32.9XXG	0-Fracture of unspecified parts of lumbosacral spine and pelvis, subsequent encounter for fracture with delayed healing
0-S32.9XXK	2-S32.9XXK	0-Fracture of unspecified parts of lumbosacral spine and pelvis, subsequent encounter for fracture with nonunion
0-S32.9XXS	2-S32.9XXS	0-Fracture of unspecified parts of lumbosacral spine and pelvis, sequela
0-S33.0XXA	2-S33.0XXA	0-Traumatic rupture of lumbar intervertebral disc, initial encounter
0-S33.0XXD	2-S33.0XXD	0-Traumatic rupture of lumbar intervertebral disc, subsequent encounter
0-S33.0XXS	2-S33.0XXS	0-Traumatic rupture of lumbar intervertebral disc, sequela
0-S33.100A	2-S33.100A	0-Subluxation of unspecified lumbar vertebra, initial encounter
0-S33.100D	2-S33.100D	0-Subluxation of unspecified lumbar vertebra, subsequent encounter
0-S33.100S	2-S33.100S	0-Subluxation of unspecified lumbar vertebra, sequela
0-S33.101A	2-S33.101A	0-Dislocation of unspecified lumbar vertebra, initial encounter
0-S33.101D	2-S33.101D	0-Dislocation of unspecified lumbar vertebra, subsequent encounter
0-S33.101S	2-S33.101S	0-Dislocation of unspecified lumbar vertebra, sequela
0-S33.110A	2-S33.110A	0-Subluxation of L1/L2 lumbar vertebra, initial encounter
0-S33.110D	2-S33.110D	0-Subluxation of L1/L2 lumbar vertebra, subsequent encounter
0-S33.110S	2-S33.110S	0-Subluxation of L1/L2 lumbar vertebra, sequela
0-S33.111A	2-S33.111A	0-Dislocation of L1/L2 lumbar vertebra, initial encounter
0-S33.111D	2-S33.111D	0-Dislocation of L1/L2 lumbar vertebra, subsequent encounter
0-S33.111S	2-S33.111S	0-Dislocation of L1/L2 lumbar vertebra, sequela
0-S33.120A	2-S33.120A	0-Subluxation of L2/L3 lumbar vertebra, initial encounter
0-S33.120D	2-S33.120D	0-Subluxation of L2/L3 lumbar vertebra, subsequent encounter
0-S33.120S	2-S33.120S	0-Subluxation of L2/L3 lumbar vertebra, sequela
0-S33.121A	2-S33.121A	0-Dislocation of L2/L3 lumbar vertebra, initial encounter
0-S33.121D	2-S33.121D	0-Dislocation of L2/L3 lumbar vertebra, subsequent encounter
0-S33.121S	2-S33.121S	0-Dislocation of L2/L3 lumbar vertebra, sequela
0-S33.130A	2-S33.130A	0-Subluxation of L3/L4 lumbar vertebra, initial encounter
0-S33.130D	2-S33.130D	0-Subluxation of L3/L4 lumbar vertebra, subsequent encounter
0-S33.130S	2-S33.130S	0-Subluxation of L3/L4 lumbar vertebra, sequela
0-S33.131A	2-S33.131A	0-Dislocation of L3/L4 lumbar vertebra, initial encounter
0-S33.131D	2-S33.131D	0-Dislocation of L3/L4 lumbar vertebra, subsequent encounter
0-S33.131S	2-S33.131S	0-Dislocation of L3/L4 lumbar vertebra, sequela
0-S33.140A	2-S33.140A	0-Subluxation of L4/L5 lumbar vertebra, initial encounter
0-S33.140D	2-S33.140D	0-Subluxation of L4/L5 lumbar vertebra, subsequent encounter
0-S33.140S	2-S33.140S	0-Subluxation of L4/L5 lumbar vertebra, sequela
0-S33.141A	2-S33.141A	0-Dislocation of L4/L5 lumbar vertebra, initial encounter
0-S33.141D	2-S33.141D	0-Dislocation of L4/L5 lumbar vertebra, subsequent encounter
0-S33.141S	2-S33.141S	0-Dislocation of L4/L5 lumbar vertebra, sequela
0-S33.2XXA	2-S33.2XXA	0-Dislocation of sacroiliac and sacrococcygeal joint, initial encounter
0-S33.2XXD	2-S33.2XXD	0-Dislocation of sacroiliac and sacrococcygeal joint, subsequent encounter
0-S33.2XXS	2-S33.2XXS	0-Dislocation of sacroiliac and sacrococcygeal joint, sequela
0-S33.30XA	2-S33.30XA	0-Dislocation of unspecified parts of lumbar spine and pelvis, initial encounter
0-S33.30XD	2-S33.30XD	0-Dislocation of unspecified parts of lumbar spine and pelvis, subsequent encounter
0-S33.30XS	2-S33.30XS	0-Dislocation of unspecified parts of lumbar spine and pelvis, sequela
0-S33.39XA	2-S33.39XA	0-Dislocation of other parts of lumbar spine and pelvis, initial encounter
0-S33.39XD	2-S33.39XD	0-Dislocation of other parts of lumbar spine and pelvis, subsequent encounter
0-S33.39XS	2-S33.39XS	0-Dislocation of other parts of lumbar spine and pelvis, sequela
0-S33.4XXA	2-S33.4XXA	0-Traumatic rupture of symphysis pubis, initial encounter
0-S33.4XXD	2-S33.4XXD	0-Traumatic rupture of symphysis pubis, subsequent encounter
0-S33.4XXS	2-S33.4XXS	0-Traumatic rupture of symphysis pubis, sequela
0-S33.5XXA	2-S33.5XXA	0-Sprain of ligaments of lumbar spine, initial encounter
0-S33.5XXD	2-S33.5XXD	0-Sprain of ligaments of lumbar spine, subsequent encounter
0-S33.5XXS	2-S33.5XXS	0-Sprain of ligaments of lumbar spine, sequela
0-S33.6XXA	2-S33.6XXA	0-Sprain of sacroiliac joint, initial encounter
0-S33.6XXD	2-S33.6XXD	0-Sprain of sacroiliac joint, subsequent encounter
0-S33.6XXS	2-S33.6XXS	0-Sprain of sacroiliac joint, sequela
0-S33.8XXA	2-S33.8XXA	0-Sprain of other parts of lumbar spine and pelvis, initial encounter
0-S33.8XXD	2-S33.8XXD	0-Sprain of other parts of lumbar spine and pelvis, subsequent encounter
0-S33.8XXS	2-S33.8XXS	0-Sprain of other parts of lumbar spine and pelvis, sequela
0-S33.9XXA	2-S33.9XXA	0-Sprain of unspecified parts of lumbar spine and pelvis, initial encounter
0-S33.9XXD	2-S33.9XXD	0-Sprain of unspecified parts of lumbar spine and pelvis, subsequent encounter
0-S33.9XXS	2-S33.9XXS	0-Sprain of unspecified parts of lumbar spine and pelvis, sequela
0-S34.01XA	2-S34.01XA	0-Concussion and edema of lumbar spinal cord, initial encounter
0-S34.01XD	2-S34.01XD	0-Concussion and edema of lumbar spinal cord, subsequent encounter
0-S34.01XS	2-S34.01XS	0-Concussion and edema of lumbar spinal cord, sequela
0-S34.02XA	2-S34.02XA	0-Concussion and edema of sacral spinal cord, initial encounter
0-S34.02XD	2-S34.02XD	0-Concussion and edema of sacral spinal cord, subsequent encounter
0-S34.02XS	2-S34.02XS	0-Concussion and edema of sacral spinal cord, sequela
0-S34.101A	2-S34.101A	0-Unspecified injury to L1 level of lumbar spinal cord, initial encounter
0-S34.101D	2-S34.101D	0-Unspecified injury to L1 level of lumbar spinal cord, subsequent encounter
0-S34.101S	2-S34.101S	0-Unspecified injury to L1 level of lumbar spinal cord, sequela
0-S34.102A	2-S34.102A	0-Unspecified injury to L2 level of lumbar spinal cord, initial encounter
0-S34.102D	2-S34.102D	0-Unspecified injury to L2 level of lumbar spinal cord, subsequent encounter
0-S34.102S	2-S34.102S	0-Unspecified injury to L2 level of lumbar spinal cord, sequela
0-S34.103A	2-S34.103A	0-Unspecified injury to L3 level of lumbar spinal cord, initial encounter
0-S34.103D	2-S34.103D	0-Unspecified injury to L3 level of lumbar spinal cord, subsequent encounter
0-S34.103S	2-S34.103S	0-Unspecified injury to L3 level of lumbar spinal cord, sequela
0-S34.104A	2-S34.104A	0-Unspecified injury to L4 level of lumbar spinal cord, initial encounter
0-S34.104D	2-S34.104D	0-Unspecified injury to L4 level of lumbar spinal cord, subsequent encounter
0-S34.104S	2-S34.104S	0-Unspecified injury to L4 level of lumbar spinal cord, sequela
0-S34.105A	2-S34.105A	0-Unspecified injury to L5 level of lumbar spinal cord, initial encounter
0-S34.105D	2-S34.105D	0-Unspecified injury to L5 level of lumbar spinal cord, subsequent encounter
0-S34.105S	2-S34.105S	0-Unspecified injury to L5 level of lumbar spinal cord, sequela
0-S34.109A	2-S34.109A	0-Unspecified injury to unspecified level of lumbar spinal cord, initial encounter
0-S34.109D	2-S34.109D	0-Unspecified injury to unspecified level of lumbar spinal cord, subsequent encounter
0-S34.109S	2-S34.109S	0-Unspecified injury to unspecified level of lumbar spinal cord, sequela
0-S34.111A	2-S34.111A	0-Complete lesion of L1 level of lumbar spinal cord, initial encounter
0-S34.111D	2-S34.111D	0-Complete lesion of L1 level of lumbar spinal cord, subsequent encounter
0-S34.111S	2-S34.111S	0-Complete lesion of L1 level of lumbar spinal cord, sequela
0-S34.112A	2-S34.112A	0-Complete lesion of L2 level of lumbar spinal cord, initial encounter
0-S34.112D	2-S34.112D	0-Complete lesion of L2 level of lumbar spinal cord, subsequent encounter
0-S34.112S	2-S34.112S	0-Complete lesion of L2 level of lumbar spinal cord, sequela
0-S34.113A	2-S34.113A	0-Complete lesion of L3 level of lumbar spinal cord, initial encounter
0-S34.113D	2-S34.113D	0-Complete lesion of L3 level of lumbar spinal cord, subsequent encounter
0-S34.113S	2-S34.113S	0-Complete lesion of L3 level of lumbar spinal cord, sequela
0-S34.114A	2-S34.114A	0-Complete lesion of L4 level of lumbar spinal cord, initial encounter
0-S34.114D	2-S34.114D	0-Complete lesion of L4 level of lumbar spinal cord, subsequent encounter
0-S34.114S	2-S34.114S	0-Complete lesion of L4 level of lumbar spinal cord, sequela
0-S34.115A	2-S34.115A	0-Complete lesion of L5 level of lumbar spinal cord, initial encounter
0-S34.115D	2-S34.115D	0-Complete lesion of L5 level of lumbar spinal cord, subsequent encounter
0-S34.115S	2-S34.115S	0-Complete lesion of L5 level of lumbar spinal cord, sequela
0-S34.119A	2-S34.119A	0-Complete lesion of unspecified level of lumbar spinal cord, initial encounter
0-S34.119D	2-S34.119D	0-Complete lesion of unspecified level of lumbar spinal cord, subsequent encounter
0-S34.119S	2-S34.119S	0-Complete lesion of unspecified level of lumbar spinal cord, sequela
0-S34.121A	2-S34.121A	0-Incomplete lesion of L1 level of lumbar spinal cord, initial encounter
0-S34.121D	2-S34.121D	0-Incomplete lesion of L1 level of lumbar spinal cord, subsequent encounter
0-S34.121S	2-S34.121S	0-Incomplete lesion of L1 level of lumbar spinal cord, sequela
0-S34.122A	2-S34.122A	0-Incomplete lesion of L2 level of lumbar spinal cord, initial encounter
0-S34.122D	2-S34.122D	0-Incomplete lesion of L2 level of lumbar spinal cord, subsequent encounter
0-S34.122S	2-S34.122S	0-Incomplete lesion of L2 level of lumbar spinal cord, sequela
0-S34.123A	2-S34.123A	0-Incomplete lesion of L3 level of lumbar spinal cord, initial encounter
0-S34.123D	2-S34.123D	0-Incomplete lesion of L3 level of lumbar spinal cord, subsequent encounter
0-S34.123S	2-S34.123S	0-Incomplete lesion of L3 level of lumbar spinal cord, sequela
0-S34.124A	2-S34.124A	0-Incomplete lesion of L4 level of lumbar spinal cord, initial encounter
0-S34.124D	2-S34.124D	0-Incomplete lesion of L4 level of lumbar spinal cord, subsequent encounter
0-S34.124S	2-S34.124S	0-Incomplete lesion of L4 level of lumbar spinal cord, sequela
0-S34.125A	2-S34.125A	0-Incomplete lesion of L5 level of lumbar spinal cord, initial encounter
0-S34.125D	2-S34.125D	0-Incomplete lesion of L5 level of lumbar spinal cord, subsequent encounter
0-S34.125S	2-S34.125S	0-Incomplete lesion of L5 level of lumbar spinal cord, sequela
0-S34.129A	2-S34.129A	0-Incomplete lesion of unspecified level of lumbar spinal cord, initial encounter
0-S34.129D	2-S34.129D	0-Incomplete lesion of unspecified level of lumbar spinal cord, subsequent encounter
0-S34.129S	2-S34.129S	0-Incomplete lesion of unspecified level of lumbar spinal cord, sequela
0-S34.131A	2-S34.131A	0-Complete lesion of sacral spinal cord, initial encounter
0-S34.131D	2-S34.131D	0-Complete lesion of sacral spinal cord, subsequent encounter
0-S34.131S	2-S34.131S	0-Complete lesion of sacral spinal cord, sequela
0-S34.132A	2-S34.132A	0-Incomplete lesion of sacral spinal cord, initial encounter
0-S34.132D	2-S34.132D	0-Incomplete lesion of sacral spinal cord, subsequent encounter
0-S34.132S	2-S34.132S	0-Incomplete lesion of sacral spinal cord, sequela
0-S34.139A	2-S34.139A	0-Unspecified injury to sacral spinal cord, initial encounter
0-S34.139D	2-S34.139D	0-Unspecified injury to sacral spinal cord, subsequent encounter
0-S34.139S	2-S34.139S	0-Unspecified injury to sacral spinal cord, sequela
0-S34.21XA	2-S34.21XA	0-Injury of nerve root of lumbar spine, initial encounter
0-S34.21XD	2-S34.21XD	0-Injury of nerve root of lumbar spine, subsequent encounter
0-S34.21XS	2-S34.21XS	0-Injury of nerve root of lumbar spine, sequela
0-S34.22XA	2-S34.22XA	0-Injury of nerve root of sacral spine, initial encounter
0-S34.22XD	2-S34.22XD	0-Injury of nerve root of sacral spine, subsequent encounter
0-S34.22XS	2-S34.22XS	0-Injury of nerve root of sacral spine, sequela
0-S34.3XXA	2-S34.3XXA	0-Injury of cauda equina, initial encounter
0-S34.3XXD	2-S34.3XXD	0-Injury of cauda equina, subsequent encounter
0-S34.3XXS	2-S34.3XXS	0-Injury of cauda equina, sequela
0-S34.4XXA	2-S34.4XXA	0-Injury of lumbosacral plexus, initial encounter
0-S34.4XXD	2-S34.4XXD	0-Injury of lumbosacral plexus, subsequent encounter
0-S34.4XXS	2-S34.4XXS	0-Injury of lumbosacral plexus, sequela
0-S34.5XXA	2-S34.5XXA	0-Injury of lumbar, sacral and pelvic sympathetic nerves, initial encounter
0-S34.5XXD	2-S34.5XXD	0-Injury of lumbar, sacral and pelvic sympathetic nerves, subsequent encounter
0-S34.5XXS	2-S34.5XXS	0-Injury of lumbar, sacral and pelvic sympathetic nerves, sequela
0-S34.6XXA	2-S34.6XXA	0-Injury of peripheral nerve(s) at abdomen, lower back and pelvis level, initial encounter
0-S34.6XXD	2-S34.6XXD	0-Injury of peripheral nerve(s) at abdomen, lower back and pelvis level, subsequent encounter
0-S34.6XXS	2-S34.6XXS	0-Injury of peripheral nerve(s) at abdomen, lower back and pelvis level, sequela
0-S34.8XXA	2-S34.8XXA	0-Injury of other nerves at abdomen, lower back and pelvis level, initial encounter
0-S34.8XXD	2-S34.8XXD	0-Injury of other nerves at abdomen, lower back and pelvis level, subsequent encounter
0-S34.8XXS	2-S34.8XXS	0-Injury of other nerves at abdomen, lower back and pelvis level, sequela
0-S34.9XXA	2-S34.9XXA	0-Injury of unspecified nerves at abdomen, lower back and pelvis level, initial encounter
0-S34.9XXD	2-S34.9XXD	0-Injury of unspecified nerves at abdomen, lower back and pelvis level, subsequent encounter
0-S34.9XXS	2-S34.9XXS	0-Injury of unspecified nerves at abdomen, lower back and pelvis level, sequela
0-S35.00XA	2-S35.00XA	0-Unspecified injury of abdominal aorta, initial encounter
0-S35.00XD	2-S35.00XD	0-Unspecified injury of abdominal aorta, subsequent encounter
0-S35.00XS	2-S35.00XS	0-Unspecified injury of abdominal aorta, sequela
0-S35.01XA	2-S35.01XA	0-Minor laceration of abdominal aorta, initial encounter
0-S35.01XD	2-S35.01XD	0-Minor laceration of abdominal aorta, subsequent encounter
0-S35.01XS	2-S35.01XS	0-Minor laceration of abdominal aorta, sequela
0-S35.02XA	2-S35.02XA	0-Major laceration of abdominal aorta, initial encounter
0-S35.02XD	2-S35.02XD	0-Major laceration of abdominal aorta, subsequent encounter
0-S35.02XS	2-S35.02XS	0-Major laceration of abdominal aorta, sequela
0-S35.09XA	2-S35.09XA	0-Other injury of abdominal aorta, initial encounter
0-S35.09XD	2-S35.09XD	0-Other injury of abdominal aorta, subsequent encounter
0-S35.09XS	2-S35.09XS	0-Other injury of abdominal aorta, sequela
0-S35.10XA	2-S35.10XA	0-Unspecified injury of inferior vena cava, initial encounter
0-S35.10XD	2-S35.10XD	0-Unspecified injury of inferior vena cava, subsequent encounter
0-S35.10XS	2-S35.10XS	0-Unspecified injury of inferior vena cava, sequela
0-S35.11XA	2-S35.11XA	0-Minor laceration of inferior vena cava, initial encounter
0-S35.11XD	2-S35.11XD	0-Minor laceration of inferior vena cava, subsequent encounter
0-S35.11XS	2-S35.11XS	0-Minor laceration of inferior vena cava, sequela
0-S35.12XA	2-S35.12XA	0-Major laceration of inferior vena cava, initial encounter
0-S35.12XD	2-S35.12XD	0-Major laceration of inferior vena cava, subsequent encounter
0-S35.12XS	2-S35.12XS	0-Major laceration of inferior vena cava, sequela
0-S35.19XA	2-S35.19XA	0-Other injury of inferior vena cava, initial encounter
0-S35.19XD	2-S35.19XD	0-Other injury of inferior vena cava, subsequent encounter
0-S35.19XS	2-S35.19XS	0-Other injury of inferior vena cava, sequela
0-S35.211A	2-S35.211A	0-Minor laceration of celiac artery, initial encounter
0-S35.211D	2-S35.211D	0-Minor laceration of celiac artery, subsequent encounter
0-S35.211S	2-S35.211S	0-Minor laceration of celiac artery, sequela
0-S35.212A	2-S35.212A	0-Major laceration of celiac artery, initial encounter
0-S35.212D	2-S35.212D	0-Major laceration of celiac artery, subsequent encounter
0-S35.212S	2-S35.212S	0-Major laceration of celiac artery, sequela
0-S35.218A	2-S35.218A	0-Other injury of celiac artery, initial encounter
0-S35.218D	2-S35.218D	0-Other injury of celiac artery, subsequent encounter
0-S35.218S	2-S35.218S	0-Other injury of celiac artery, sequela
0-S35.219A	2-S35.219A	0-Unspecified injury of celiac artery, initial encounter
0-S35.219D	2-S35.219D	0-Unspecified injury of celiac artery, subsequent encounter
0-S35.219S	2-S35.219S	0-Unspecified injury of celiac artery, sequela
0-S35.221A	2-S35.221A	0-Minor laceration of superior mesenteric artery, initial encounter
0-S35.221D	2-S35.221D	0-Minor laceration of superior mesenteric artery, subsequent encounter
0-S35.221S	2-S35.221S	0-Minor laceration of superior mesenteric artery, sequela
0-S35.222A	2-S35.222A	0-Major laceration of superior mesenteric artery, initial encounter
0-S35.222D	2-S35.222D	0-Major laceration of superior mesenteric artery, subsequent encounter
0-S35.222S	2-S35.222S	0-Major laceration of superior mesenteric artery, sequela
0-S35.228A	2-S35.228A	0-Other injury of superior mesenteric artery, initial encounter
0-S35.228D	2-S35.228D	0-Other injury of superior mesenteric artery, subsequent encounter
0-S35.228S	2-S35.228S	0-Other injury of superior mesenteric artery, sequela
0-S35.229A	2-S35.229A	0-Unspecified injury of superior mesenteric artery, initial encounter
0-S35.229D	2-S35.229D	0-Unspecified injury of superior mesenteric artery, subsequent encounter
0-S35.229S	2-S35.229S	0-Unspecified injury of superior mesenteric artery, sequela
0-S35.231A	2-S35.231A	0-Minor laceration of inferior mesenteric artery, initial encounter
0-S35.231D	2-S35.231D	0-Minor laceration of inferior mesenteric artery, subsequent encounter
0-S35.231S	2-S35.231S	0-Minor laceration of inferior mesenteric artery, sequela
0-S35.232A	2-S35.232A	0-Major laceration of inferior mesenteric artery, initial encounter
0-S35.232D	2-S35.232D	0-Major laceration of inferior mesenteric artery, subsequent encounter
0-S35.232S	2-S35.232S	0-Major laceration of inferior mesenteric artery, sequela
0-S35.238A	2-S35.238A	0-Other injury of inferior mesenteric artery, initial encounter
0-S35.238D	2-S35.238D	0-Other injury of inferior mesenteric artery, subsequent encounter
0-S35.238S	2-S35.238S	0-Other injury of inferior mesenteric artery, sequela
0-S35.239A	2-S35.239A	0-Unspecified injury of inferior mesenteric artery, initial encounter
0-S35.239D	2-S35.239D	0-Unspecified injury of inferior mesenteric artery, subsequent encounter
0-S35.239S	2-S35.239S	0-Unspecified injury of inferior mesenteric artery, sequela
0-S35.291A	2-S35.291A	0-Minor laceration of branches of celiac and mesenteric artery, initial encounter
0-S35.291D	2-S35.291D	0-Minor laceration of branches of celiac and mesenteric artery, subsequent encounter
0-S35.291S	2-S35.291S	0-Minor laceration of branches of celiac and mesenteric artery, sequela
0-S35.292A	2-S35.292A	0-Major laceration of branches of celiac and mesenteric artery, initial encounter
0-S35.292D	2-S35.292D	0-Major laceration of branches of celiac and mesenteric artery, subsequent encounter
0-S35.292S	2-S35.292S	0-Major laceration of branches of celiac and mesenteric artery, sequela
0-S35.298A	2-S35.298A	0-Other injury of branches of celiac and mesenteric artery, initial encounter
0-S35.298D	2-S35.298D	0-Other injury of branches of celiac and mesenteric artery, subsequent encounter
0-S35.298S	2-S35.298S	0-Other injury of branches of celiac and mesenteric artery, sequela
0-S35.299A	2-S35.299A	0-Unspecified injury of branches of celiac and mesenteric artery, initial encounter
0-S35.299D	2-S35.299D	0-Unspecified injury of branches of celiac and mesenteric artery, subsequent encounter
0-S35.299S	2-S35.299S	0-Unspecified injury of branches of celiac and mesenteric artery, sequela
0-S35.311A	2-S35.311A	0-Laceration of portal vein, initial encounter
0-S35.311D	2-S35.311D	0-Laceration of portal vein, subsequent encounter
0-S35.311S	2-S35.311S	0-Laceration of portal vein, sequela
0-S35.318A	2-S35.318A	0-Other specified injury of portal vein, initial encounter
0-S35.318D	2-S35.318D	0-Other specified injury of portal vein, subsequent encounter
0-S35.318S	2-S35.318S	0-Other specified injury of portal vein, sequela
0-S35.319A	2-S35.319A	0-Unspecified injury of portal vein, initial encounter
0-S35.319D	2-S35.319D	0-Unspecified injury of portal vein, subsequent encounter
0-S35.319S	2-S35.319S	0-Unspecified injury of portal vein, sequela
0-S35.321A	2-S35.321A	0-Laceration of splenic vein, initial encounter
0-S35.321D	2-S35.321D	0-Laceration of splenic vein, subsequent encounter
0-S35.321S	2-S35.321S	0-Laceration of splenic vein, sequela
0-S35.328A	2-S35.328A	0-Other specified injury of splenic vein, initial encounter
0-S35.328D	2-S35.328D	0-Other specified injury of splenic vein, subsequent encounter
0-S35.328S	2-S35.328S	0-Other specified injury of splenic vein, sequela
0-S35.329A	2-S35.329A	0-Unspecified injury of splenic vein, initial encounter
0-S35.329D	2-S35.329D	0-Unspecified injury of splenic vein, subsequent encounter
0-S35.329S	2-S35.329S	0-Unspecified injury of splenic vein, sequela
0-S35.331A	2-S35.331A	0-Laceration of superior mesenteric vein, initial encounter
0-S35.331D	2-S35.331D	0-Laceration of superior mesenteric vein, subsequent encounter
0-S35.331S	2-S35.331S	0-Laceration of superior mesenteric vein, sequela
0-S35.338A	2-S35.338A	0-Other specified injury of superior mesenteric vein, initial encounter
0-S35.338D	2-S35.338D	0-Other specified injury of superior mesenteric vein, subsequent encounter
0-S35.338S	2-S35.338S	0-Other specified injury of superior mesenteric vein, sequela
0-S35.339A	2-S35.339A	0-Unspecified injury of superior mesenteric vein, initial encounter
0-S35.339D	2-S35.339D	0-Unspecified injury of superior mesenteric vein, subsequent encounter
0-S35.339S	2-S35.339S	0-Unspecified injury of superior mesenteric vein, sequela
0-S35.341A	2-S35.341A	0-Laceration of inferior mesenteric vein, initial encounter
0-S35.341D	2-S35.341D	0-Laceration of inferior mesenteric vein, subsequent encounter
0-S35.341S	2-S35.341S	0-Laceration of inferior mesenteric vein, sequela
0-S35.348A	2-S35.348A	0-Other specified injury of inferior mesenteric vein, initial encounter
0-S35.348D	2-S35.348D	0-Other specified injury of inferior mesenteric vein, subsequent encounter
0-S35.348S	2-S35.348S	0-Other specified injury of inferior mesenteric vein, sequela
0-S35.349A	2-S35.349A	0-Unspecified injury of inferior mesenteric vein, initial encounter
0-S35.349D	2-S35.349D	0-Unspecified injury of inferior mesenteric vein, subsequent encounter
0-S35.349S	2-S35.349S	0-Unspecified injury of inferior mesenteric vein, sequela
0-S35.401A	2-S35.401A	0-Unspecified injury of right renal artery, initial encounter
0-S35.401D	2-S35.401D	0-Unspecified injury of right renal artery, subsequent encounter
0-S35.401S	2-S35.401S	0-Unspecified injury of right renal artery, sequela
0-S35.402A	2-S35.402A	0-Unspecified injury of left renal artery, initial encounter
0-S35.402D	2-S35.402D	0-Unspecified injury of left renal artery, subsequent encounter
0-S35.402S	2-S35.402S	0-Unspecified injury of left renal artery, sequela
0-S35.403A	2-S35.403A	0-Unspecified injury of unspecified renal artery, initial encounter
0-S35.403D	2-S35.403D	0-Unspecified injury of unspecified renal artery, subsequent encounter
0-S35.403S	2-S35.403S	0-Unspecified injury of unspecified renal artery, sequela
0-S35.404A	2-S35.404A	0-Unspecified injury of right renal vein, initial encounter
0-S35.404D	2-S35.404D	0-Unspecified injury of right renal vein, subsequent encounter
0-S35.404S	2-S35.404S	0-Unspecified injury of right renal vein, sequela
0-S35.405A	2-S35.405A	0-Unspecified injury of left renal vein, initial encounter
0-S35.405D	2-S35.405D	0-Unspecified injury of left renal vein, subsequent encounter
0-S35.405S	2-S35.405S	0-Unspecified injury of left renal vein, sequela
0-S35.406A	2-S35.406A	0-Unspecified injury of unspecified renal vein, initial encounter
0-S35.406D	2-S35.406D	0-Unspecified injury of unspecified renal vein, subsequent encounter
0-S35.406S	2-S35.406S	0-Unspecified injury of unspecified renal vein, sequela
0-S35.411A	2-S35.411A	0-Laceration of right renal artery, initial encounter
0-S35.411D	2-S35.411D	0-Laceration of right renal artery, subsequent encounter
0-S35.411S	2-S35.411S	0-Laceration of right renal artery, sequela
0-S35.412A	2-S35.412A	0-Laceration of left renal artery, initial encounter
0-S35.412D	2-S35.412D	0-Laceration of left renal artery, subsequent encounter
0-S35.412S	2-S35.412S	0-Laceration of left renal artery, sequela
0-S35.413A	2-S35.413A	0-Laceration of unspecified renal artery, initial encounter
0-S35.413D	2-S35.413D	0-Laceration of unspecified renal artery, subsequent encounter
0-S35.413S	2-S35.413S	0-Laceration of unspecified renal artery, sequela
0-S35.414A	2-S35.414A	0-Laceration of right renal vein, initial encounter
0-S35.414D	2-S35.414D	0-Laceration of right renal vein, subsequent encounter
0-S35.414S	2-S35.414S	0-Laceration of right renal vein, sequela
0-S35.415A	2-S35.415A	0-Laceration of left renal vein, initial encounter
0-S35.415D	2-S35.415D	0-Laceration of left renal vein, subsequent encounter
0-S35.415S	2-S35.415S	0-Laceration of left renal vein, sequela
0-S35.416A	2-S35.416A	0-Laceration of unspecified renal vein, initial encounter
0-S35.416D	2-S35.416D	0-Laceration of unspecified renal vein, subsequent encounter
0-S35.416S	2-S35.416S	0-Laceration of unspecified renal vein, sequela
0-S35.491A	2-S35.491A	0-Other specified injury of right renal artery, initial encounter
0-S35.491D	2-S35.491D	0-Other specified injury of right renal artery, subsequent encounter
0-S35.491S	2-S35.491S	0-Other specified injury of right renal artery, sequela
0-S35.492A	2-S35.492A	0-Other specified injury of left renal artery, initial encounter
0-S35.492D	2-S35.492D	0-Other specified injury of left renal artery, subsequent encounter
0-S35.492S	2-S35.492S	0-Other specified injury of left renal artery, sequela
0-S35.493A	2-S35.493A	0-Other specified injury of unspecified renal artery, initial encounter
0-S35.493D	2-S35.493D	0-Other specified injury of unspecified renal artery, subsequent encounter
0-S35.493S	2-S35.493S	0-Other specified injury of unspecified renal artery, sequela
0-S35.494A	2-S35.494A	0-Other specified injury of right renal vein, initial encounter
0-S35.494D	2-S35.494D	0-Other specified injury of right renal vein, subsequent encounter
0-S35.494S	2-S35.494S	0-Other specified injury of right renal vein, sequela
0-S35.495A	2-S35.495A	0-Other specified injury of left renal vein, initial encounter
0-S35.495D	2-S35.495D	0-Other specified injury of left renal vein, subsequent encounter
0-S35.495S	2-S35.495S	0-Other specified injury of left renal vein, sequela
0-S35.496A	2-S35.496A	0-Other specified injury of unspecified renal vein, initial encounter
0-S35.496D	2-S35.496D	0-Other specified injury of unspecified renal vein, subsequent encounter
0-S35.496S	2-S35.496S	0-Other specified injury of unspecified renal vein, sequela
0-S35.50XA	2-S35.50XA	0-Injury of unspecified iliac blood vessel(s), initial encounter
0-S35.50XD	2-S35.50XD	0-Injury of unspecified iliac blood vessel(s), subsequent encounter
0-S35.50XS	2-S35.50XS	0-Injury of unspecified iliac blood vessel(s), sequela
0-S35.511A	2-S35.511A	0-Injury of right iliac artery, initial encounter
0-S35.511D	2-S35.511D	0-Injury of right iliac artery, subsequent encounter
0-S35.511S	2-S35.511S	0-Injury of right iliac artery, sequela
0-S35.512A	2-S35.512A	0-Injury of left iliac artery, initial encounter
0-S35.512D	2-S35.512D	0-Injury of left iliac artery, subsequent encounter
0-S35.512S	2-S35.512S	0-Injury of left iliac artery, sequela
0-S35.513A	2-S35.513A	0-Injury of unspecified iliac artery, initial encounter
0-S35.513D	2-S35.513D	0-Injury of unspecified iliac artery, subsequent encounter
0-S35.513S	2-S35.513S	0-Injury of unspecified iliac artery, sequela
0-S35.514A	2-S35.514A	0-Injury of right iliac vein, initial encounter
0-S35.514D	2-S35.514D	0-Injury of right iliac vein, subsequent encounter
0-S35.514S	2-S35.514S	0-Injury of right iliac vein, sequela
0-S35.515A	2-S35.515A	0-Injury of left iliac vein, initial encounter
0-S35.515D	2-S35.515D	0-Injury of left iliac vein, subsequent encounter
0-S35.515S	2-S35.515S	0-Injury of left iliac vein, sequela
0-S35.516A	2-S35.516A	0-Injury of unspecified iliac vein, initial encounter
0-S35.516D	2-S35.516D	0-Injury of unspecified iliac vein, subsequent encounter
0-S35.516S	2-S35.516S	0-Injury of unspecified iliac vein, sequela
0-S35.531A	2-S35.531A	0-Injury of right uterine artery, initial encounter
0-S35.531D	2-S35.531D	0-Injury of right uterine artery, subsequent encounter
0-S35.531S	2-S35.531S	0-Injury of right uterine artery, sequela
0-S35.532A	2-S35.532A	0-Injury of left uterine artery, initial encounter
0-S35.532D	2-S35.532D	0-Injury of left uterine artery, subsequent encounter
0-S35.532S	2-S35.532S	0-Injury of left uterine artery, sequela
0-S35.533A	2-S35.533A	0-Injury of unspecified uterine artery, initial encounter
0-S35.533D	2-S35.533D	0-Injury of unspecified uterine artery, subsequent encounter
0-S35.533S	2-S35.533S	0-Injury of unspecified uterine artery, sequela
0-S35.534A	2-S35.534A	0-Injury of right uterine vein, initial encounter
0-S35.534D	2-S35.534D	0-Injury of right uterine vein, subsequent encounter
0-S35.534S	2-S35.534S	0-Injury of right uterine vein, sequela
0-S35.535A	2-S35.535A	0-Injury of left uterine vein, initial encounter
0-S35.535D	2-S35.535D	0-Injury of left uterine vein, subsequent encounter
0-S35.535S	2-S35.535S	0-Injury of left uterine vein, sequela
0-S35.536A	2-S35.536A	0-Injury of unspecified uterine vein, initial encounter
0-S35.536D	2-S35.536D	0-Injury of unspecified uterine vein, subsequent encounter
0-S35.536S	2-S35.536S	0-Injury of unspecified uterine vein, sequela
0-S35.59XA	2-S35.59XA	0-Injury of other iliac blood vessels, initial encounter
0-S35.59XD	2-S35.59XD	0-Injury of other iliac blood vessels, subsequent encounter
0-S35.59XS	2-S35.59XS	0-Injury of other iliac blood vessels, sequela
0-S35.8X1A	2-S35.8X1A	0-Laceration of other blood vessels at abdomen, lower back and pelvis level, initial encounter
0-S35.8X1D	2-S35.8X1D	0-Laceration of other blood vessels at abdomen, lower back and pelvis level, subsequent encounter
0-S35.8X1S	2-S35.8X1S	0-Laceration of other blood vessels at abdomen, lower back and pelvis level, sequela
0-S35.8X8A	2-S35.8X8A	0-Other specified injury of other blood vessels at abdomen, lower back and pelvis level, initial encounter
0-S35.8X8D	2-S35.8X8D	0-Other specified injury of other blood vessels at abdomen, lower back and pelvis level, subsequent encounter
0-S35.8X8S	2-S35.8X8S	0-Other specified injury of other blood vessels at abdomen, lower back and pelvis level, sequela
0-S35.8X9A	2-S35.8X9A	0-Unspecified injury of other blood vessels at abdomen, lower back and pelvis level, initial encounter
0-S35.8X9D	2-S35.8X9D	0-Unspecified injury of other blood vessels at abdomen, lower back and pelvis level, subsequent encounter
0-S35.8X9S	2-S35.8X9S	0-Unspecified injury of other blood vessels at abdomen, lower back and pelvis level, sequela
0-S35.90XA	2-S35.90XA	0-Unspecified injury of unspecified blood vessel at abdomen, lower back and pelvis level, initial encounter
0-S35.90XD	2-S35.90XD	0-Unspecified injury of unspecified blood vessel at abdomen, lower back and pelvis level, subsequent encounter
0-S35.90XS	2-S35.90XS	0-Unspecified injury of unspecified blood vessel at abdomen, lower back and pelvis level, sequela
0-S35.91XA	2-S35.91XA	0-Laceration of unspecified blood vessel at abdomen, lower back and pelvis level, initial encounter
0-S35.91XD	2-S35.91XD	0-Laceration of unspecified blood vessel at abdomen, lower back and pelvis level, subsequent encounter
0-S35.91XS	2-S35.91XS	0-Laceration of unspecified blood vessel at abdomen, lower back and pelvis level, sequela
0-S35.99XA	2-S35.99XA	0-Other specified injury of unspecified blood vessel at abdomen, lower back and pelvis level, initial encounter
0-S35.99XD	2-S35.99XD	0-Other specified injury of unspecified blood vessel at abdomen, lower back and pelvis level, subsequent encounter
0-S35.99XS	2-S35.99XS	0-Other specified injury of unspecified blood vessel at abdomen, lower back and pelvis level, sequela
0-S36.00XA	2-S36.00XA	0-Unspecified injury of spleen, initial encounter
0-S36.00XD	2-S36.00XD	0-Unspecified injury of spleen, subsequent encounter
0-S36.00XS	2-S36.00XS	0-Unspecified injury of spleen, sequela
0-S36.020A	2-S36.020A	0-Minor contusion of spleen, initial encounter
0-S36.020D	2-S36.020D	0-Minor contusion of spleen, subsequent encounter
0-S36.020S	2-S36.020S	0-Minor contusion of spleen, sequela
0-S36.021A	2-S36.021A	0-Major contusion of spleen, initial encounter
0-S36.021D	2-S36.021D	0-Major contusion of spleen, subsequent encounter
0-S36.021S	2-S36.021S	0-Major contusion of spleen, sequela
0-S36.029A	2-S36.029A	0-Unspecified contusion of spleen, initial encounter
0-S36.029D	2-S36.029D	0-Unspecified contusion of spleen, subsequent encounter
0-S36.029S	2-S36.029S	0-Unspecified contusion of spleen, sequela
0-S36.030A	2-S36.030A	0-Superficial (capsular) laceration of spleen, initial encounter
0-S36.030D	2-S36.030D	0-Superficial (capsular) laceration of spleen, subsequent encounter
0-S36.030S	2-S36.030S	0-Superficial (capsular) laceration of spleen, sequela
0-S36.031A	2-S36.031A	0-Moderate laceration of spleen, initial encounter
0-S36.031D	2-S36.031D	0-Moderate laceration of spleen, subsequent encounter
0-S36.031S	2-S36.031S	0-Moderate laceration of spleen, sequela
0-S36.032A	2-S36.032A	0-Major laceration of spleen, initial encounter
0-S36.032D	2-S36.032D	0-Major laceration of spleen, subsequent encounter
0-S36.032S	2-S36.032S	0-Major laceration of spleen, sequela
0-S36.039A	2-S36.039A	0-Unspecified laceration of spleen, initial encounter
0-S36.039D	2-S36.039D	0-Unspecified laceration of spleen, subsequent encounter
0-S36.039S	2-S36.039S	0-Unspecified laceration of spleen, sequela
0-S36.09XA	2-S36.09XA	0-Other injury of spleen, initial encounter
0-S36.09XD	2-S36.09XD	0-Other injury of spleen, subsequent encounter
0-S36.09XS	2-S36.09XS	0-Other injury of spleen, sequela
0-S36.112A	2-S36.112A	0-Contusion of liver, initial encounter
0-S36.112D	2-S36.112D	0-Contusion of liver, subsequent encounter
0-S36.112S	2-S36.112S	0-Contusion of liver, sequela
0-S36.113A	2-S36.113A	0-Laceration of liver, unspecified degree, initial encounter
0-S36.113D	2-S36.113D	0-Laceration of liver, unspecified degree, subsequent encounter
0-S36.113S	2-S36.113S	0-Laceration of liver, unspecified degree, sequela
0-S36.114A	2-S36.114A	0-Minor laceration of liver, initial encounter
0-S36.114D	2-S36.114D	0-Minor laceration of liver, subsequent encounter
0-S36.114S	2-S36.114S	0-Minor laceration of liver, sequela
0-S36.115A	2-S36.115A	0-Moderate laceration of liver, initial encounter
0-S36.115D	2-S36.115D	0-Moderate laceration of liver, subsequent encounter
0-S36.115S	2-S36.115S	0-Moderate laceration of liver, sequela
0-S36.116A	2-S36.116A	0-Major laceration of liver, initial encounter
0-S36.116D	2-S36.116D	0-Major laceration of liver, subsequent encounter
0-S36.116S	2-S36.116S	0-Major laceration of liver, sequela
0-S36.118A	2-S36.118A	0-Other injury of liver, initial encounter
0-S36.118D	2-S36.118D	0-Other injury of liver, subsequent encounter
0-S36.118S	2-S36.118S	0-Other injury of liver, sequela
0-S36.119A	2-S36.119A	0-Unspecified injury of liver, initial encounter
0-S36.119D	2-S36.119D	0-Unspecified injury of liver, subsequent encounter
0-S36.119S	2-S36.119S	0-Unspecified injury of liver, sequela
0-S36.122A	2-S36.122A	0-Contusion of gallbladder, initial encounter
0-S36.122D	2-S36.122D	0-Contusion of gallbladder, subsequent encounter
0-S36.122S	2-S36.122S	0-Contusion of gallbladder, sequela
0-S36.123A	2-S36.123A	0-Laceration of gallbladder, initial encounter
0-S36.123D	2-S36.123D	0-Laceration of gallbladder, subsequent encounter
0-S36.123S	2-S36.123S	0-Laceration of gallbladder, sequela
0-S36.128A	2-S36.128A	0-Other injury of gallbladder, initial encounter
0-S36.128D	2-S36.128D	0-Other injury of gallbladder, subsequent encounter
0-S36.128S	2-S36.128S	0-Other injury of gallbladder, sequela
0-S36.129A	2-S36.129A	0-Unspecified injury of gallbladder, initial encounter
0-S36.129D	2-S36.129D	0-Unspecified injury of gallbladder, subsequent encounter
0-S36.129S	2-S36.129S	0-Unspecified injury of gallbladder, sequela
0-S36.13XA	2-S36.13XA	0-Injury of bile duct, initial encounter
0-S36.13XD	2-S36.13XD	0-Injury of bile duct, subsequent encounter
0-S36.13XS	2-S36.13XS	0-Injury of bile duct, sequela
0-S36.200A	2-S36.200A	0-Unspecified injury of head of pancreas, initial encounter
0-S36.200D	2-S36.200D	0-Unspecified injury of head of pancreas, subsequent encounter
0-S36.200S	2-S36.200S	0-Unspecified injury of head of pancreas, sequela
0-S36.201A	2-S36.201A	0-Unspecified injury of body of pancreas, initial encounter
0-S36.201D	2-S36.201D	0-Unspecified injury of body of pancreas, subsequent encounter
0-S36.201S	2-S36.201S	0-Unspecified injury of body of pancreas, sequela
0-S36.202A	2-S36.202A	0-Unspecified injury of tail of pancreas, initial encounter
0-S36.202D	2-S36.202D	0-Unspecified injury of tail of pancreas, subsequent encounter
0-S36.202S	2-S36.202S	0-Unspecified injury of tail of pancreas, sequela
0-S36.209A	2-S36.209A	0-Unspecified injury of unspecified part of pancreas, initial encounter
0-S36.209D	2-S36.209D	0-Unspecified injury of unspecified part of pancreas, subsequent encounter
0-S36.209S	2-S36.209S	0-Unspecified injury of unspecified part of pancreas, sequela
0-S36.220A	2-S36.220A	0-Contusion of head of pancreas, initial encounter
0-S36.220D	2-S36.220D	0-Contusion of head of pancreas, subsequent encounter
0-S36.220S	2-S36.220S	0-Contusion of head of pancreas, sequela
0-S36.221A	2-S36.221A	0-Contusion of body of pancreas, initial encounter
0-S36.221D	2-S36.221D	0-Contusion of body of pancreas, subsequent encounter
0-S36.221S	2-S36.221S	0-Contusion of body of pancreas, sequela
0-S36.222A	2-S36.222A	0-Contusion of tail of pancreas, initial encounter
0-S36.222D	2-S36.222D	0-Contusion of tail of pancreas, subsequent encounter
0-S36.222S	2-S36.222S	0-Contusion of tail of pancreas, sequela
0-S36.229A	2-S36.229A	0-Contusion of unspecified part of pancreas, initial encounter
0-S36.229D	2-S36.229D	0-Contusion of unspecified part of pancreas, subsequent encounter
0-S36.229S	2-S36.229S	0-Contusion of unspecified part of pancreas, sequela
0-S36.230A	2-S36.230A	0-Laceration of head of pancreas, unspecified degree, initial encounter
0-S36.230D	2-S36.230D	0-Laceration of head of pancreas, unspecified degree, subsequent encounter
0-S36.230S	2-S36.230S	0-Laceration of head of pancreas, unspecified degree, sequela
0-S36.231A	2-S36.231A	0-Laceration of body of pancreas, unspecified degree, initial encounter
0-S36.231D	2-S36.231D	0-Laceration of body of pancreas, unspecified degree, subsequent encounter
0-S36.231S	2-S36.231S	0-Laceration of body of pancreas, unspecified degree, sequela
0-S36.232A	2-S36.232A	0-Laceration of tail of pancreas, unspecified degree, initial encounter
0-S36.232D	2-S36.232D	0-Laceration of tail of pancreas, unspecified degree, subsequent encounter
0-S36.232S	2-S36.232S	0-Laceration of tail of pancreas, unspecified degree, sequela
0-S36.239A	2-S36.239A	0-Laceration of unspecified part of pancreas, unspecified degree, initial encounter
0-S36.239D	2-S36.239D	0-Laceration of unspecified part of pancreas, unspecified degree, subsequent encounter
0-S36.239S	2-S36.239S	0-Laceration of unspecified part of pancreas, unspecified degree, sequela
0-S36.240A	2-S36.240A	0-Minor laceration of head of pancreas, initial encounter
0-S36.240D	2-S36.240D	0-Minor laceration of head of pancreas, subsequent encounter
0-S36.240S	2-S36.240S	0-Minor laceration of head of pancreas, sequela
0-S36.241A	2-S36.241A	0-Minor laceration of body of pancreas, initial encounter
0-S36.241D	2-S36.241D	0-Minor laceration of body of pancreas, subsequent encounter
0-S36.241S	2-S36.241S	0-Minor laceration of body of pancreas, sequela
0-S36.242A	2-S36.242A	0-Minor laceration of tail of pancreas, initial encounter
0-S36.242D	2-S36.242D	0-Minor laceration of tail of pancreas, subsequent encounter
0-S36.242S	2-S36.242S	0-Minor laceration of tail of pancreas, sequela
0-S36.249A	2-S36.249A	0-Minor laceration of unspecified part of pancreas, initial encounter
0-S36.249D	2-S36.249D	0-Minor laceration of unspecified part of pancreas, subsequent encounter
0-S36.249S	2-S36.249S	0-Minor laceration of unspecified part of pancreas, sequela
0-S36.250A	2-S36.250A	0-Moderate laceration of head of pancreas, initial encounter
0-S36.250D	2-S36.250D	0-Moderate laceration of head of pancreas, subsequent encounter
0-S36.250S	2-S36.250S	0-Moderate laceration of head of pancreas, sequela
0-S36.251A	2-S36.251A	0-Moderate laceration of body of pancreas, initial encounter
0-S36.251D	2-S36.251D	0-Moderate laceration of body of pancreas, subsequent encounter
0-S36.251S	2-S36.251S	0-Moderate laceration of body of pancreas, sequela
0-S36.252A	2-S36.252A	0-Moderate laceration of tail of pancreas, initial encounter
0-S36.252D	2-S36.252D	0-Moderate laceration of tail of pancreas, subsequent encounter
0-S36.252S	2-S36.252S	0-Moderate laceration of tail of pancreas, sequela
0-S36.259A	2-S36.259A	0-Moderate laceration of unspecified part of pancreas, initial encounter
0-S36.259D	2-S36.259D	0-Moderate laceration of unspecified part of pancreas, subsequent encounter
0-S36.259S	2-S36.259S	0-Moderate laceration of unspecified part of pancreas, sequela
0-S36.260A	2-S36.260A	0-Major laceration of head of pancreas, initial encounter
0-S36.260D	2-S36.260D	0-Major laceration of head of pancreas, subsequent encounter
0-S36.260S	2-S36.260S	0-Major laceration of head of pancreas, sequela
0-S36.261A	2-S36.261A	0-Major laceration of body of pancreas, initial encounter
0-S36.261D	2-S36.261D	0-Major laceration of body of pancreas, subsequent encounter
0-S36.261S	2-S36.261S	0-Major laceration of body of pancreas, sequela
0-S36.262A	2-S36.262A	0-Major laceration of tail of pancreas, initial encounter
0-S36.262D	2-S36.262D	0-Major laceration of tail of pancreas, subsequent encounter
0-S36.262S	2-S36.262S	0-Major laceration of tail of pancreas, sequela
0-S36.269A	2-S36.269A	0-Major laceration of unspecified part of pancreas, initial encounter
0-S36.269D	2-S36.269D	0-Major laceration of unspecified part of pancreas, subsequent encounter
0-S36.269S	2-S36.269S	0-Major laceration of unspecified part of pancreas, sequela
0-S36.290A	2-S36.290A	0-Other injury of head of pancreas, initial encounter
0-S36.290D	2-S36.290D	0-Other injury of head of pancreas, subsequent encounter
0-S36.290S	2-S36.290S	0-Other injury of head of pancreas, sequela
0-S36.291A	2-S36.291A	0-Other injury of body of pancreas, initial encounter
0-S36.291D	2-S36.291D	0-Other injury of body of pancreas, subsequent encounter
0-S36.291S	2-S36.291S	0-Other injury of body of pancreas, sequela
0-S36.292A	2-S36.292A	0-Other injury of tail of pancreas, initial encounter
0-S36.292D	2-S36.292D	0-Other injury of tail of pancreas, subsequent encounter
0-S36.292S	2-S36.292S	0-Other injury of tail of pancreas, sequela
0-S36.299A	2-S36.299A	0-Other injury of unspecified part of pancreas, initial encounter
0-S36.299D	2-S36.299D	0-Other injury of unspecified part of pancreas, subsequent encounter
0-S36.299S	2-S36.299S	0-Other injury of unspecified part of pancreas, sequela
0-S36.30XA	2-S36.30XA	0-Unspecified injury of stomach, initial encounter
0-S36.30XD	2-S36.30XD	0-Unspecified injury of stomach, subsequent encounter
0-S36.30XS	2-S36.30XS	0-Unspecified injury of stomach, sequela
0-S36.32XA	2-S36.32XA	0-Contusion of stomach, initial encounter
0-S36.32XD	2-S36.32XD	0-Contusion of stomach, subsequent encounter
0-S36.32XS	2-S36.32XS	0-Contusion of stomach, sequela
0-S36.33XA	2-S36.33XA	0-Laceration of stomach, initial encounter
0-S36.33XD	2-S36.33XD	0-Laceration of stomach, subsequent encounter
0-S36.33XS	2-S36.33XS	0-Laceration of stomach, sequela
0-S36.39XA	2-S36.39XA	0-Other injury of stomach, initial encounter
0-S36.39XD	2-S36.39XD	0-Other injury of stomach, subsequent encounter
0-S36.39XS	2-S36.39XS	0-Other injury of stomach, sequela
0-S36.400A	2-S36.400A	0-Unspecified injury of duodenum, initial encounter
0-S36.400D	2-S36.400D	0-Unspecified injury of duodenum, subsequent encounter
0-S36.400S	2-S36.400S	0-Unspecified injury of duodenum, sequela
0-S36.408A	2-S36.408A	0-Unspecified injury of other part of small intestine, initial encounter
0-S36.408D	2-S36.408D	0-Unspecified injury of other part of small intestine, subsequent encounter
0-S36.408S	2-S36.408S	0-Unspecified injury of other part of small intestine, sequela
0-S36.409A	2-S36.409A	0-Unspecified injury of unspecified part of small intestine, initial encounter
0-S36.409D	2-S36.409D	0-Unspecified injury of unspecified part of small intestine, subsequent encounter
0-S36.409S	2-S36.409S	0-Unspecified injury of unspecified part of small intestine, sequela
0-S36.410A	2-S36.410A	0-Primary blast injury of duodenum, initial encounter
0-S36.410D	2-S36.410D	0-Primary blast injury of duodenum, subsequent encounter
0-S36.410S	2-S36.410S	0-Primary blast injury of duodenum, sequela
0-S36.418A	2-S36.418A	0-Primary blast injury of other part of small intestine, initial encounter
0-S36.418D	2-S36.418D	0-Primary blast injury of other part of small intestine, subsequent encounter
0-S36.418S	2-S36.418S	0-Primary blast injury of other part of small intestine, sequela
0-S36.419A	2-S36.419A	0-Primary blast injury of unspecified part of small intestine, initial encounter
0-S36.419D	2-S36.419D	0-Primary blast injury of unspecified part of small intestine, subsequent encounter
0-S36.419S	2-S36.419S	0-Primary blast injury of unspecified part of small intestine, sequela
0-S36.420A	2-S36.420A	0-Contusion of duodenum, initial encounter
0-S36.420D	2-S36.420D	0-Contusion of duodenum, subsequent encounter
0-S36.420S	2-S36.420S	0-Contusion of duodenum, sequela
0-S36.428A	2-S36.428A	0-Contusion of other part of small intestine, initial encounter
0-S36.428D	2-S36.428D	0-Contusion of other part of small intestine, subsequent encounter
0-S36.428S	2-S36.428S	0-Contusion of other part of small intestine, sequela
0-S36.429A	2-S36.429A	0-Contusion of unspecified part of small intestine, initial encounter
0-S36.429D	2-S36.429D	0-Contusion of unspecified part of small intestine, subsequent encounter
0-S36.429S	2-S36.429S	0-Contusion of unspecified part of small intestine, sequela
0-S36.430A	2-S36.430A	0-Laceration of duodenum, initial encounter
0-S36.430D	2-S36.430D	0-Laceration of duodenum, subsequent encounter
0-S36.430S	2-S36.430S	0-Laceration of duodenum, sequela
0-S36.438A	2-S36.438A	0-Laceration of other part of small intestine, initial encounter
0-S36.438D	2-S36.438D	0-Laceration of other part of small intestine, subsequent encounter
0-S36.438S	2-S36.438S	0-Laceration of other part of small intestine, sequela
0-S36.439A	2-S36.439A	0-Laceration of unspecified part of small intestine, initial encounter
0-S36.439D	2-S36.439D	0-Laceration of unspecified part of small intestine, subsequent encounter
0-S36.439S	2-S36.439S	0-Laceration of unspecified part of small intestine, sequela
0-S36.490A	2-S36.490A	0-Other injury of duodenum, initial encounter
0-S36.490D	2-S36.490D	0-Other injury of duodenum, subsequent encounter
0-S36.490S	2-S36.490S	0-Other injury of duodenum, sequela
0-S36.498A	2-S36.498A	0-Other injury of other part of small intestine, initial encounter
0-S36.498D	2-S36.498D	0-Other injury of other part of small intestine, subsequent encounter
0-S36.498S	2-S36.498S	0-Other injury of other part of small intestine, sequela
0-S36.499A	2-S36.499A	0-Other injury of unspecified part of small intestine, initial encounter
0-S36.499D	2-S36.499D	0-Other injury of unspecified part of small intestine, subsequent encounter
0-S36.499S	2-S36.499S	0-Other injury of unspecified part of small intestine, sequela
0-S36.500A	2-S36.500A	0-Unspecified injury of ascending [right] colon, initial encounter
0-S36.500D	2-S36.500D	0-Unspecified injury of ascending [right] colon, subsequent encounter
0-S36.500S	2-S36.500S	0-Unspecified injury of ascending [right] colon, sequela
0-S36.501A	2-S36.501A	0-Unspecified injury of transverse colon, initial encounter
0-S36.501D	2-S36.501D	0-Unspecified injury of transverse colon, subsequent encounter
0-S36.501S	2-S36.501S	0-Unspecified injury of transverse colon, sequela
0-S36.502A	2-S36.502A	0-Unspecified injury of descending [left] colon, initial encounter
0-S36.502D	2-S36.502D	0-Unspecified injury of descending [left] colon, subsequent encounter
0-S36.502S	2-S36.502S	0-Unspecified injury of descending [left] colon, sequela
0-S36.503A	2-S36.503A	0-Unspecified injury of sigmoid colon, initial encounter
0-S36.503D	2-S36.503D	0-Unspecified injury of sigmoid colon, subsequent encounter
0-S36.503S	2-S36.503S	0-Unspecified injury of sigmoid colon, sequela
0-S36.508A	2-S36.508A	0-Unspecified injury of other part of colon, initial encounter
0-S36.508D	2-S36.508D	0-Unspecified injury of other part of colon, subsequent encounter
0-S36.508S	2-S36.508S	0-Unspecified injury of other part of colon, sequela
0-S36.509A	2-S36.509A	0-Unspecified injury of unspecified part of colon, initial encounter
0-S36.509D	2-S36.509D	0-Unspecified injury of unspecified part of colon, subsequent encounter
0-S36.509S	2-S36.509S	0-Unspecified injury of unspecified part of colon, sequela
0-S36.510A	2-S36.510A	0-Primary blast injury of ascending [right] colon, initial encounter
0-S36.510D	2-S36.510D	0-Primary blast injury of ascending [right] colon, subsequent encounter
0-S36.510S	2-S36.510S	0-Primary blast injury of ascending [right] colon, sequela
0-S36.511A	2-S36.511A	0-Primary blast injury of transverse colon, initial encounter
0-S36.511D	2-S36.511D	0-Primary blast injury of transverse colon, subsequent encounter
0-S36.511S	2-S36.511S	0-Primary blast injury of transverse colon, sequela
0-S36.512A	2-S36.512A	0-Primary blast injury of descending [left] colon, initial encounter
0-S36.512D	2-S36.512D	0-Primary blast injury of descending [left] colon, subsequent encounter
0-S36.512S	2-S36.512S	0-Primary blast injury of descending [left] colon, sequela
0-S36.513A	2-S36.513A	0-Primary blast injury of sigmoid colon, initial encounter
0-S36.513D	2-S36.513D	0-Primary blast injury of sigmoid colon, subsequent encounter
0-S36.513S	2-S36.513S	0-Primary blast injury of sigmoid colon, sequela
0-S36.518A	2-S36.518A	0-Primary blast injury of other part of colon, initial encounter
0-S36.518D	2-S36.518D	0-Primary blast injury of other part of colon, subsequent encounter
0-S36.518S	2-S36.518S	0-Primary blast injury of other part of colon, sequela
0-S36.519A	2-S36.519A	0-Primary blast injury of unspecified part of colon, initial encounter
0-S36.519D	2-S36.519D	0-Primary blast injury of unspecified part of colon, subsequent encounter
0-S36.519S	2-S36.519S	0-Primary blast injury of unspecified part of colon, sequela
0-S36.520A	2-S36.520A	0-Contusion of ascending [right] colon, initial encounter
0-S36.520D	2-S36.520D	0-Contusion of ascending [right] colon, subsequent encounter
0-S36.520S	2-S36.520S	0-Contusion of ascending [right] colon, sequela
0-S36.521A	2-S36.521A	0-Contusion of transverse colon, initial encounter
0-S36.521D	2-S36.521D	0-Contusion of transverse colon, subsequent encounter
0-S36.521S	2-S36.521S	0-Contusion of transverse colon, sequela
0-S36.522A	2-S36.522A	0-Contusion of descending [left] colon, initial encounter
0-S36.522D	2-S36.522D	0-Contusion of descending [left] colon, subsequent encounter
0-S36.522S	2-S36.522S	0-Contusion of descending [left] colon, sequela
0-S36.523A	2-S36.523A	0-Contusion of sigmoid colon, initial encounter
0-S36.523D	2-S36.523D	0-Contusion of sigmoid colon, subsequent encounter
0-S36.523S	2-S36.523S	0-Contusion of sigmoid colon, sequela
0-S36.528A	2-S36.528A	0-Contusion of other part of colon, initial encounter
0-S36.528D	2-S36.528D	0-Contusion of other part of colon, subsequent encounter
0-S36.528S	2-S36.528S	0-Contusion of other part of colon, sequela
0-S36.529A	2-S36.529A	0-Contusion of unspecified part of colon, initial encounter
0-S36.529D	2-S36.529D	0-Contusion of unspecified part of colon, subsequent encounter
0-S36.529S	2-S36.529S	0-Contusion of unspecified part of colon, sequela
0-S36.530A	2-S36.530A	0-Laceration of ascending [right] colon, initial encounter
0-S36.530D	2-S36.530D	0-Laceration of ascending [right] colon, subsequent encounter
0-S36.530S	2-S36.530S	0-Laceration of ascending [right] colon, sequela
0-S36.531A	2-S36.531A	0-Laceration of transverse colon, initial encounter
0-S36.531D	2-S36.531D	0-Laceration of transverse colon, subsequent encounter
0-S36.531S	2-S36.531S	0-Laceration of transverse colon, sequela
0-S36.532A	2-S36.532A	0-Laceration of descending [left] colon, initial encounter
0-S36.532D	2-S36.532D	0-Laceration of descending [left] colon, subsequent encounter
0-S36.532S	2-S36.532S	0-Laceration of descending [left] colon, sequela
0-S36.533A	2-S36.533A	0-Laceration of sigmoid colon, initial encounter
0-S36.533D	2-S36.533D	0-Laceration of sigmoid colon, subsequent encounter
0-S36.533S	2-S36.533S	0-Laceration of sigmoid colon, sequela
0-S36.538A	2-S36.538A	0-Laceration of other part of colon, initial encounter
0-S36.538D	2-S36.538D	0-Laceration of other part of colon, subsequent encounter
0-S36.538S	2-S36.538S	0-Laceration of other part of colon, sequela
0-S36.539A	2-S36.539A	0-Laceration of unspecified part of colon, initial encounter
0-S36.539D	2-S36.539D	0-Laceration of unspecified part of colon, subsequent encounter
0-S36.539S	2-S36.539S	0-Laceration of unspecified part of colon, sequela
0-S36.590A	2-S36.590A	0-Other injury of ascending [right] colon, initial encounter
0-S36.590D	2-S36.590D	0-Other injury of ascending [right] colon, subsequent encounter
0-S36.590S	2-S36.590S	0-Other injury of ascending [right] colon, sequela
0-S36.591A	2-S36.591A	0-Other injury of transverse colon, initial encounter
0-S36.591D	2-S36.591D	0-Other injury of transverse colon, subsequent encounter
0-S36.591S	2-S36.591S	0-Other injury of transverse colon, sequela
0-S36.592A	2-S36.592A	0-Other injury of descending [left] colon, initial encounter
0-S36.592D	2-S36.592D	0-Other injury of descending [left] colon, subsequent encounter
0-S36.592S	2-S36.592S	0-Other injury of descending [left] colon, sequela
0-S36.593A	2-S36.593A	0-Other injury of sigmoid colon, initial encounter
0-S36.593D	2-S36.593D	0-Other injury of sigmoid colon, subsequent encounter
0-S36.593S	2-S36.593S	0-Other injury of sigmoid colon, sequela
0-S36.598A	2-S36.598A	0-Other injury of other part of colon, initial encounter
0-S36.598D	2-S36.598D	0-Other injury of other part of colon, subsequent encounter
0-S36.598S	2-S36.598S	0-Other injury of other part of colon, sequela
0-S36.599A	2-S36.599A	0-Other injury of unspecified part of colon, initial encounter
0-S36.599D	2-S36.599D	0-Other injury of unspecified part of colon, subsequent encounter
0-S36.599S	2-S36.599S	0-Other injury of unspecified part of colon, sequela
0-S36.60XA	2-S36.60XA	0-Unspecified injury of rectum, initial encounter
0-S36.60XD	2-S36.60XD	0-Unspecified injury of rectum, subsequent encounter
0-S36.60XS	2-S36.60XS	0-Unspecified injury of rectum, sequela
0-S36.61XA	2-S36.61XA	0-Primary blast injury of rectum, initial encounter
0-S36.61XD	2-S36.61XD	0-Primary blast injury of rectum, subsequent encounter
0-S36.61XS	2-S36.61XS	0-Primary blast injury of rectum, sequela
0-S36.62XA	2-S36.62XA	0-Contusion of rectum, initial encounter
0-S36.62XD	2-S36.62XD	0-Contusion of rectum, subsequent encounter
0-S36.62XS	2-S36.62XS	0-Contusion of rectum, sequela
0-S36.63XA	2-S36.63XA	0-Laceration of rectum, initial encounter
0-S36.63XD	2-S36.63XD	0-Laceration of rectum, subsequent encounter
0-S36.63XS	2-S36.63XS	0-Laceration of rectum, sequela
0-S36.69XA	2-S36.69XA	0-Other injury of rectum, initial encounter
0-S36.69XD	2-S36.69XD	0-Other injury of rectum, subsequent encounter
0-S36.69XS	2-S36.69XS	0-Other injury of rectum, sequela
0-S36.81XA	2-S36.81XA	0-Injury of peritoneum, initial encounter
0-S36.81XD	2-S36.81XD	0-Injury of peritoneum, subsequent encounter
0-S36.81XS	2-S36.81XS	0-Injury of peritoneum, sequela
0-S36.892A	2-S36.892A	0-Contusion of other intra-abdominal organs, initial encounter
0-S36.892D	2-S36.892D	0-Contusion of other intra-abdominal organs, subsequent encounter
0-S36.892S	2-S36.892S	0-Contusion of other intra-abdominal organs, sequela
0-S36.893A	2-S36.893A	0-Laceration of other intra-abdominal organs, initial encounter
0-S36.893D	2-S36.893D	0-Laceration of other intra-abdominal organs, subsequent encounter
0-S36.893S	2-S36.893S	0-Laceration of other intra-abdominal organs, sequela
0-S36.898A	2-S36.898A	0-Other injury of other intra-abdominal organs, initial encounter
0-S36.898D	2-S36.898D	0-Other injury of other intra-abdominal organs, subsequent encounter
0-S36.898S	2-S36.898S	0-Other injury of other intra-abdominal organs, sequela
0-S36.899A	2-S36.899A	0-Unspecified injury of other intra-abdominal organs, initial encounter
0-S36.899D	2-S36.899D	0-Unspecified injury of other intra-abdominal organs, subsequent encounter
0-S36.899S	2-S36.899S	0-Unspecified injury of other intra-abdominal organs, sequela
0-S36.90XA	2-S36.90XA	0-Unspecified injury of unspecified intra-abdominal organ, initial encounter
0-S36.90XD	2-S36.90XD	0-Unspecified injury of unspecified intra-abdominal organ, subsequent encounter
0-S36.90XS	2-S36.90XS	0-Unspecified injury of unspecified intra-abdominal organ, sequela
0-S36.92XA	2-S36.92XA	0-Contusion of unspecified intra-abdominal organ, initial encounter
0-S36.92XD	2-S36.92XD	0-Contusion of unspecified intra-abdominal organ, subsequent encounter
0-S36.92XS	2-S36.92XS	0-Contusion of unspecified intra-abdominal organ, sequela
0-S36.93XA	2-S36.93XA	0-Laceration of unspecified intra-abdominal organ, initial encounter
0-S36.93XD	2-S36.93XD	0-Laceration of unspecified intra-abdominal organ, subsequent encounter
0-S36.93XS	2-S36.93XS	0-Laceration of unspecified intra-abdominal organ, sequela
0-S36.99XA	2-S36.99XA	0-Other injury of unspecified intra-abdominal organ, initial encounter
0-S36.99XD	2-S36.99XD	0-Other injury of unspecified intra-abdominal organ, subsequent encounter
0-S36.99XS	2-S36.99XS	0-Other injury of unspecified intra-abdominal organ, sequela
0-S37.001A	2-S37.001A	0-Unspecified injury of right kidney, initial encounter
0-S37.001D	2-S37.001D	0-Unspecified injury of right kidney, subsequent encounter
0-S37.001S	2-S37.001S	0-Unspecified injury of right kidney, sequela
0-S37.002A	2-S37.002A	0-Unspecified injury of left kidney, initial encounter
0-S37.002D	2-S37.002D	0-Unspecified injury of left kidney, subsequent encounter
0-S37.002S	2-S37.002S	0-Unspecified injury of left kidney, sequela
0-S37.009A	2-S37.009A	0-Unspecified injury of unspecified kidney, initial encounter
0-S37.009D	2-S37.009D	0-Unspecified injury of unspecified kidney, subsequent encounter
0-S37.009S	2-S37.009S	0-Unspecified injury of unspecified kidney, sequela
0-S37.011A	2-S37.011A	0-Minor contusion of right kidney, initial encounter
0-S37.011D	2-S37.011D	0-Minor contusion of right kidney, subsequent encounter
0-S37.011S	2-S37.011S	0-Minor contusion of right kidney, sequela
0-S37.012A	2-S37.012A	0-Minor contusion of left kidney, initial encounter
0-S37.012D	2-S37.012D	0-Minor contusion of left kidney, subsequent encounter
0-S37.012S	2-S37.012S	0-Minor contusion of left kidney, sequela
0-S37.019A	2-S37.019A	0-Minor contusion of unspecified kidney, initial encounter
0-S37.019D	2-S37.019D	0-Minor contusion of unspecified kidney, subsequent encounter
0-S37.019S	2-S37.019S	0-Minor contusion of unspecified kidney, sequela
0-S37.021A	2-S37.021A	0-Major contusion of right kidney, initial encounter
0-S37.021D	2-S37.021D	0-Major contusion of right kidney, subsequent encounter
0-S37.021S	2-S37.021S	0-Major contusion of right kidney, sequela
0-S37.022A	2-S37.022A	0-Major contusion of left kidney, initial encounter
0-S37.022D	2-S37.022D	0-Major contusion of left kidney, subsequent encounter
0-S37.022S	2-S37.022S	0-Major contusion of left kidney, sequela
0-S37.029A	2-S37.029A	0-Major contusion of unspecified kidney, initial encounter
0-S37.029D	2-S37.029D	0-Major contusion of unspecified kidney, subsequent encounter
0-S37.029S	2-S37.029S	0-Major contusion of unspecified kidney, sequela
0-S37.031A	2-S37.031A	0-Laceration of right kidney, unspecified degree, initial encounter
0-S37.031D	2-S37.031D	0-Laceration of right kidney, unspecified degree, subsequent encounter
0-S37.031S	2-S37.031S	0-Laceration of right kidney, unspecified degree, sequela
0-S37.032A	2-S37.032A	0-Laceration of left kidney, unspecified degree, initial encounter
0-S37.032D	2-S37.032D	0-Laceration of left kidney, unspecified degree, subsequent encounter
0-S37.032S	2-S37.032S	0-Laceration of left kidney, unspecified degree, sequela
0-S37.039A	2-S37.039A	0-Laceration of unspecified kidney, unspecified degree, initial encounter
0-S37.039D	2-S37.039D	0-Laceration of unspecified kidney, unspecified degree, subsequent encounter
0-S37.039S	2-S37.039S	0-Laceration of unspecified kidney, unspecified degree, sequela
0-S37.041A	2-S37.041A	0-Minor laceration of right kidney, initial encounter
0-S37.041D	2-S37.041D	0-Minor laceration of right kidney, subsequent encounter
0-S37.041S	2-S37.041S	0-Minor laceration of right kidney, sequela
0-S37.042A	2-S37.042A	0-Minor laceration of left kidney, initial encounter
0-S37.042D	2-S37.042D	0-Minor laceration of left kidney, subsequent encounter
0-S37.042S	2-S37.042S	0-Minor laceration of left kidney, sequela
0-S37.049A	2-S37.049A	0-Minor laceration of unspecified kidney, initial encounter
0-S37.049D	2-S37.049D	0-Minor laceration of unspecified kidney, subsequent encounter
0-S37.049S	2-S37.049S	0-Minor laceration of unspecified kidney, sequela
0-S37.051A	2-S37.051A	0-Moderate laceration of right kidney, initial encounter
0-S37.051D	2-S37.051D	0-Moderate laceration of right kidney, subsequent encounter
0-S37.051S	2-S37.051S	0-Moderate laceration of right kidney, sequela
0-S37.052A	2-S37.052A	0-Moderate laceration of left kidney, initial encounter
0-S37.052D	2-S37.052D	0-Moderate laceration of left kidney, subsequent encounter
0-S37.052S	2-S37.052S	0-Moderate laceration of left kidney, sequela
0-S37.059A	2-S37.059A	0-Moderate laceration of unspecified kidney, initial encounter
0-S37.059D	2-S37.059D	0-Moderate laceration of unspecified kidney, subsequent encounter
0-S37.059S	2-S37.059S	0-Moderate laceration of unspecified kidney, sequela
0-S37.061A	2-S37.061A	0-Major laceration of right kidney, initial encounter
0-S37.061D	2-S37.061D	0-Major laceration of right kidney, subsequent encounter
0-S37.061S	2-S37.061S	0-Major laceration of right kidney, sequela
0-S37.062A	2-S37.062A	0-Major laceration of left kidney, initial encounter
0-S37.062D	2-S37.062D	0-Major laceration of left kidney, subsequent encounter
0-S37.062S	2-S37.062S	0-Major laceration of left kidney, sequela
0-S37.069A	2-S37.069A	0-Major laceration of unspecified kidney, initial encounter
0-S37.069D	2-S37.069D	0-Major laceration of unspecified kidney, subsequent encounter
0-S37.069S	2-S37.069S	0-Major laceration of unspecified kidney, sequela
0-S37.091A	2-S37.091A	0-Other injury of right kidney, initial encounter
0-S37.091D	2-S37.091D	0-Other injury of right kidney, subsequent encounter
0-S37.091S	2-S37.091S	0-Other injury of right kidney, sequela
0-S37.092A	2-S37.092A	0-Other injury of left kidney, initial encounter
0-S37.092D	2-S37.092D	0-Other injury of left kidney, subsequent encounter
0-S37.092S	2-S37.092S	0-Other injury of left kidney, sequela
0-S37.099A	2-S37.099A	0-Other injury of unspecified kidney, initial encounter
0-S37.099D	2-S37.099D	0-Other injury of unspecified kidney, subsequent encounter
0-S37.099S	2-S37.099S	0-Other injury of unspecified kidney, sequela
0-S37.10XA	2-S37.10XA	0-Unspecified injury of ureter, initial encounter
0-S37.10XD	2-S37.10XD	0-Unspecified injury of ureter, subsequent encounter
0-S37.10XS	2-S37.10XS	0-Unspecified injury of ureter, sequela
0-S37.12XA	2-S37.12XA	0-Contusion of ureter, initial encounter
0-S37.12XD	2-S37.12XD	0-Contusion of ureter, subsequent encounter
0-S37.12XS	2-S37.12XS	0-Contusion of ureter, sequela
0-S37.13XA	2-S37.13XA	0-Laceration of ureter, initial encounter
0-S37.13XD	2-S37.13XD	0-Laceration of ureter, subsequent encounter
0-S37.13XS	2-S37.13XS	0-Laceration of ureter, sequela
0-S37.19XA	2-S37.19XA	0-Other injury of ureter, initial encounter
0-S37.19XD	2-S37.19XD	0-Other injury of ureter, subsequent encounter
0-S37.19XS	2-S37.19XS	0-Other injury of ureter, sequela
0-S37.20XA	2-S37.20XA	0-Unspecified injury of bladder, initial encounter
0-S37.20XD	2-S37.20XD	0-Unspecified injury of bladder, subsequent encounter
0-S37.20XS	2-S37.20XS	0-Unspecified injury of bladder, sequela
0-S37.22XA	2-S37.22XA	0-Contusion of bladder, initial encounter
0-S37.22XD	2-S37.22XD	0-Contusion of bladder, subsequent encounter
0-S37.22XS	2-S37.22XS	0-Contusion of bladder, sequela
0-S37.23XA	2-S37.23XA	0-Laceration of bladder, initial encounter
0-S37.23XD	2-S37.23XD	0-Laceration of bladder, subsequent encounter
0-S37.23XS	2-S37.23XS	0-Laceration of bladder, sequela
0-S37.29XA	2-S37.29XA	0-Other injury of bladder, initial encounter
0-S37.29XD	2-S37.29XD	0-Other injury of bladder, subsequent encounter
0-S37.29XS	2-S37.29XS	0-Other injury of bladder, sequela
0-S37.30XA	2-S37.30XA	0-Unspecified injury of urethra, initial encounter
0-S37.30XD	2-S37.30XD	0-Unspecified injury of urethra, subsequent encounter
0-S37.30XS	2-S37.30XS	0-Unspecified injury of urethra, sequela
0-S37.32XA	2-S37.32XA	0-Contusion of urethra, initial encounter
0-S37.32XD	2-S37.32XD	0-Contusion of urethra, subsequent encounter
0-S37.32XS	2-S37.32XS	0-Contusion of urethra, sequela
0-S37.33XA	2-S37.33XA	0-Laceration of urethra, initial encounter
0-S37.33XD	2-S37.33XD	0-Laceration of urethra, subsequent encounter
0-S37.33XS	2-S37.33XS	0-Laceration of urethra, sequela
0-S37.39XA	2-S37.39XA	0-Other injury of urethra, initial encounter
0-S37.39XD	2-S37.39XD	0-Other injury of urethra, subsequent encounter
0-S37.39XS	2-S37.39XS	0-Other injury of urethra, sequela
0-S37.401A	2-S37.401A	0-Unspecified injury of ovary, unilateral, initial encounter
0-S37.401D	2-S37.401D	0-Unspecified injury of ovary, unilateral, subsequent encounter
0-S37.401S	2-S37.401S	0-Unspecified injury of ovary, unilateral, sequela
0-S37.402A	2-S37.402A	0-Unspecified injury of ovary, bilateral, initial encounter
0-S37.402D	2-S37.402D	0-Unspecified injury of ovary, bilateral, subsequent encounter
0-S37.402S	2-S37.402S	0-Unspecified injury of ovary, bilateral, sequela
0-S37.409A	2-S37.409A	0-Unspecified injury of ovary, unspecified, initial encounter
0-S37.409D	2-S37.409D	0-Unspecified injury of ovary, unspecified, subsequent encounter
0-S37.409S	2-S37.409S	0-Unspecified injury of ovary, unspecified, sequela
0-S37.421A	2-S37.421A	0-Contusion of ovary, unilateral, initial encounter
0-S37.421D	2-S37.421D	0-Contusion of ovary, unilateral, subsequent encounter
0-S37.421S	2-S37.421S	0-Contusion of ovary, unilateral, sequela
0-S37.422A	2-S37.422A	0-Contusion of ovary, bilateral, initial encounter
0-S37.422D	2-S37.422D	0-Contusion of ovary, bilateral, subsequent encounter
0-S37.422S	2-S37.422S	0-Contusion of ovary, bilateral, sequela
0-S37.429A	2-S37.429A	0-Contusion of ovary, unspecified, initial encounter
0-S37.429D	2-S37.429D	0-Contusion of ovary, unspecified, subsequent encounter
0-S37.429S	2-S37.429S	0-Contusion of ovary, unspecified, sequela
0-S37.431A	2-S37.431A	0-Laceration of ovary, unilateral, initial encounter
0-S37.431D	2-S37.431D	0-Laceration of ovary, unilateral, subsequent encounter
0-S37.431S	2-S37.431S	0-Laceration of ovary, unilateral, sequela
0-S37.432A	2-S37.432A	0-Laceration of ovary, bilateral, initial encounter
0-S37.432D	2-S37.432D	0-Laceration of ovary, bilateral, subsequent encounter
0-S37.432S	2-S37.432S	0-Laceration of ovary, bilateral, sequela
0-S37.439A	2-S37.439A	0-Laceration of ovary, unspecified, initial encounter
0-S37.439D	2-S37.439D	0-Laceration of ovary, unspecified, subsequent encounter
0-S37.439S	2-S37.439S	0-Laceration of ovary, unspecified, sequela
0-S37.491A	2-S37.491A	0-Other injury of ovary, unilateral, initial encounter
0-S37.491D	2-S37.491D	0-Other injury of ovary, unilateral, subsequent encounter
0-S37.491S	2-S37.491S	0-Other injury of ovary, unilateral, sequela
0-S37.492A	2-S37.492A	0-Other injury of ovary, bilateral, initial encounter
0-S37.492D	2-S37.492D	0-Other injury of ovary, bilateral, subsequent encounter
0-S37.492S	2-S37.492S	0-Other injury of ovary, bilateral, sequela
0-S37.499A	2-S37.499A	0-Other injury of ovary, unspecified, initial encounter
0-S37.499D	2-S37.499D	0-Other injury of ovary, unspecified, subsequent encounter
0-S37.499S	2-S37.499S	0-Other injury of ovary, unspecified, sequela
0-S37.501A	2-S37.501A	0-Unspecified injury of fallopian tube, unilateral, initial encounter
0-S37.501D	2-S37.501D	0-Unspecified injury of fallopian tube, unilateral, subsequent encounter
0-S37.501S	2-S37.501S	0-Unspecified injury of fallopian tube, unilateral, sequela
0-S37.502A	2-S37.502A	0-Unspecified injury of fallopian tube, bilateral, initial encounter
0-S37.502D	2-S37.502D	0-Unspecified injury of fallopian tube, bilateral, subsequent encounter
0-S37.502S	2-S37.502S	0-Unspecified injury of fallopian tube, bilateral, sequela
0-S37.509A	2-S37.509A	0-Unspecified injury of fallopian tube, unspecified, initial encounter
0-S37.509D	2-S37.509D	0-Unspecified injury of fallopian tube, unspecified, subsequent encounter
0-S37.509S	2-S37.509S	0-Unspecified injury of fallopian tube, unspecified, sequela
0-S37.511A	2-S37.511A	0-Primary blast injury of fallopian tube, unilateral, initial encounter
0-S37.511D	2-S37.511D	0-Primary blast injury of fallopian tube, unilateral, subsequent encounter
0-S37.511S	2-S37.511S	0-Primary blast injury of fallopian tube, unilateral, sequela
0-S37.512A	2-S37.512A	0-Primary blast injury of fallopian tube, bilateral, initial encounter
0-S37.512D	2-S37.512D	0-Primary blast injury of fallopian tube, bilateral, subsequent encounter
0-S37.512S	2-S37.512S	0-Primary blast injury of fallopian tube, bilateral, sequela
0-S37.519A	2-S37.519A	0-Primary blast injury of fallopian tube, unspecified, initial encounter
0-S37.519D	2-S37.519D	0-Primary blast injury of fallopian tube, unspecified, subsequent encounter
0-S37.519S	2-S37.519S	0-Primary blast injury of fallopian tube, unspecified, sequela
0-S37.521A	2-S37.521A	0-Contusion of fallopian tube, unilateral, initial encounter
0-S37.521D	2-S37.521D	0-Contusion of fallopian tube, unilateral, subsequent encounter
0-S37.521S	2-S37.521S	0-Contusion of fallopian tube, unilateral, sequela
0-S37.522A	2-S37.522A	0-Contusion of fallopian tube, bilateral, initial encounter
0-S37.522D	2-S37.522D	0-Contusion of fallopian tube, bilateral, subsequent encounter
0-S37.522S	2-S37.522S	0-Contusion of fallopian tube, bilateral, sequela
0-S37.529A	2-S37.529A	0-Contusion of fallopian tube, unspecified, initial encounter
0-S37.529D	2-S37.529D	0-Contusion of fallopian tube, unspecified, subsequent encounter
0-S37.529S	2-S37.529S	0-Contusion of fallopian tube, unspecified, sequela
0-S37.531A	2-S37.531A	0-Laceration of fallopian tube, unilateral, initial encounter
0-S37.531D	2-S37.531D	0-Laceration of fallopian tube, unilateral, subsequent encounter
0-S37.531S	2-S37.531S	0-Laceration of fallopian tube, unilateral, sequela
0-S37.532A	2-S37.532A	0-Laceration of fallopian tube, bilateral, initial encounter
0-S37.532D	2-S37.532D	0-Laceration of fallopian tube, bilateral, subsequent encounter
0-S37.532S	2-S37.532S	0-Laceration of fallopian tube, bilateral, sequela
0-S37.539A	2-S37.539A	0-Laceration of fallopian tube, unspecified, initial encounter
0-S37.539D	2-S37.539D	0-Laceration of fallopian tube, unspecified, subsequent encounter
0-S37.539S	2-S37.539S	0-Laceration of fallopian tube, unspecified, sequela
0-S37.591A	2-S37.591A	0-Other injury of fallopian tube, unilateral, initial encounter
0-S37.591D	2-S37.591D	0-Other injury of fallopian tube, unilateral, subsequent encounter
0-S37.591S	2-S37.591S	0-Other injury of fallopian tube, unilateral, sequela
0-S37.592A	2-S37.592A	0-Other injury of fallopian tube, bilateral, initial encounter
0-S37.592D	2-S37.592D	0-Other injury of fallopian tube, bilateral, subsequent encounter
0-S37.592S	2-S37.592S	0-Other injury of fallopian tube, bilateral, sequela
0-S37.599A	2-S37.599A	0-Other injury of fallopian tube, unspecified, initial encounter
0-S37.599D	2-S37.599D	0-Other injury of fallopian tube, unspecified, subsequent encounter
0-S37.599S	2-S37.599S	0-Other injury of fallopian tube, unspecified, sequela
0-S37.60XA	2-S37.60XA	0-Unspecified injury of uterus, initial encounter
0-S37.60XD	2-S37.60XD	0-Unspecified injury of uterus, subsequent encounter
0-S37.60XS	2-S37.60XS	0-Unspecified injury of uterus, sequela
0-S37.62XA	2-S37.62XA	0-Contusion of uterus, initial encounter
0-S37.62XD	2-S37.62XD	0-Contusion of uterus, subsequent encounter
0-S37.62XS	2-S37.62XS	0-Contusion of uterus, sequela
0-S37.63XA	2-S37.63XA	0-Laceration of uterus, initial encounter
0-S37.63XD	2-S37.63XD	0-Laceration of uterus, subsequent encounter
0-S37.63XS	2-S37.63XS	0-Laceration of uterus, sequela
0-S37.69XA	2-S37.69XA	0-Other injury of uterus, initial encounter
0-S37.69XD	2-S37.69XD	0-Other injury of uterus, subsequent encounter
0-S37.69XS	2-S37.69XS	0-Other injury of uterus, sequela
0-S37.812A	2-S37.812A	0-Contusion of adrenal gland, initial encounter
0-S37.812D	2-S37.812D	0-Contusion of adrenal gland, subsequent encounter
0-S37.812S	2-S37.812S	0-Contusion of adrenal gland, sequela
0-S37.813A	2-S37.813A	0-Laceration of adrenal gland, initial encounter
0-S37.813D	2-S37.813D	0-Laceration of adrenal gland, subsequent encounter
0-S37.813S	2-S37.813S	0-Laceration of adrenal gland, sequela
0-S37.818A	2-S37.818A	0-Other injury of adrenal gland, initial encounter
0-S37.818D	2-S37.818D	0-Other injury of adrenal gland, subsequent encounter
0-S37.818S	2-S37.818S	0-Other injury of adrenal gland, sequela
0-S37.819A	2-S37.819A	0-Unspecified injury of adrenal gland, initial encounter
0-S37.819D	2-S37.819D	0-Unspecified injury of adrenal gland, subsequent encounter
0-S37.819S	2-S37.819S	0-Unspecified injury of adrenal gland, sequela
0-S37.822A	2-S37.822A	0-Contusion of prostate, initial encounter
0-S37.822D	2-S37.822D	0-Contusion of prostate, subsequent encounter
0-S37.822S	2-S37.822S	0-Contusion of prostate, sequela
0-S37.823A	2-S37.823A	0-Laceration of prostate, initial encounter
0-S37.823D	2-S37.823D	0-Laceration of prostate, subsequent encounter
0-S37.823S	2-S37.823S	0-Laceration of prostate, sequela
0-S37.828A	2-S37.828A	0-Other injury of prostate, initial encounter
0-S37.828D	2-S37.828D	0-Other injury of prostate, subsequent encounter
0-S37.828S	2-S37.828S	0-Other injury of prostate, sequela
0-S37.829A	2-S37.829A	0-Unspecified injury of prostate, initial encounter
0-S37.829D	2-S37.829D	0-Unspecified injury of prostate, subsequent encounter
0-S37.829S	2-S37.829S	0-Unspecified injury of prostate, sequela
0-S37.892A	2-S37.892A	0-Contusion of other urinary and pelvic organ, initial encounter
0-S37.892D	2-S37.892D	0-Contusion of other urinary and pelvic organ, subsequent encounter
0-S37.892S	2-S37.892S	0-Contusion of other urinary and pelvic organ, sequela
0-S37.893A	2-S37.893A	0-Laceration of other urinary and pelvic organ, initial encounter
0-S37.893D	2-S37.893D	0-Laceration of other urinary and pelvic organ, subsequent encounter
0-S37.893S	2-S37.893S	0-Laceration of other urinary and pelvic organ, sequela
0-S37.898A	2-S37.898A	0-Other injury of other urinary and pelvic organ, initial encounter
0-S37.898D	2-S37.898D	0-Other injury of other urinary and pelvic organ, subsequent encounter
0-S37.898S	2-S37.898S	0-Other injury of other urinary and pelvic organ, sequela
0-S37.899A	2-S37.899A	0-Unspecified injury of other urinary and pelvic organ, initial encounter
0-S37.899D	2-S37.899D	0-Unspecified injury of other urinary and pelvic organ, subsequent encounter
0-S37.899S	2-S37.899S	0-Unspecified injury of other urinary and pelvic organ, sequela
0-S37.90XA	2-S37.90XA	0-Unspecified injury of unspecified urinary and pelvic organ, initial encounter
0-S37.90XD	2-S37.90XD	0-Unspecified injury of unspecified urinary and pelvic organ, subsequent encounter
0-S37.90XS	2-S37.90XS	0-Unspecified injury of unspecified urinary and pelvic organ, sequela
0-S37.92XA	2-S37.92XA	0-Contusion of unspecified urinary and pelvic organ, initial encounter
0-S37.92XD	2-S37.92XD	0-Contusion of unspecified urinary and pelvic organ, subsequent encounter
0-S37.92XS	2-S37.92XS	0-Contusion of unspecified urinary and pelvic organ, sequela
0-S37.93XA	2-S37.93XA	0-Laceration of unspecified urinary and pelvic organ, initial encounter
0-S37.93XD	2-S37.93XD	0-Laceration of unspecified urinary and pelvic organ, subsequent encounter
0-S37.93XS	2-S37.93XS	0-Laceration of unspecified urinary and pelvic organ, sequela
0-S37.99XA	2-S37.99XA	0-Other injury of unspecified urinary and pelvic organ, initial encounter
0-S37.99XD	2-S37.99XD	0-Other injury of unspecified urinary and pelvic organ, subsequent encounter
0-S37.99XS	2-S37.99XS	0-Other injury of unspecified urinary and pelvic organ, sequela
0-S38.001A	2-S38.001A	0-Crushing injury of unspecified external genital organs, male, initial encounter
0-S38.001D	2-S38.001D	0-Crushing injury of unspecified external genital organs, male, subsequent encounter
0-S38.001S	2-S38.001S	0-Crushing injury of unspecified external genital organs, male, sequela
0-S38.002A	2-S38.002A	0-Crushing injury of unspecified external genital organs, female, initial encounter
0-S38.002D	2-S38.002D	0-Crushing injury of unspecified external genital organs, female, subsequent encounter
0-S38.002S	2-S38.002S	0-Crushing injury of unspecified external genital organs, female, sequela
0-S38.01XA	2-S38.01XA	0-Crushing injury of penis, initial encounter
0-S38.01XD	2-S38.01XD	0-Crushing injury of penis, subsequent encounter
0-S38.01XS	2-S38.01XS	0-Crushing injury of penis, sequela
0-S38.02XA	2-S38.02XA	0-Crushing injury of scrotum and testis, initial encounter
0-S38.02XD	2-S38.02XD	0-Crushing injury of scrotum and testis, subsequent encounter
0-S38.02XS	2-S38.02XS	0-Crushing injury of scrotum and testis, sequela
0-S38.03XA	2-S38.03XA	0-Crushing injury of vulva, initial encounter
0-S38.03XD	2-S38.03XD	0-Crushing injury of vulva, subsequent encounter
0-S38.03XS	2-S38.03XS	0-Crushing injury of vulva, sequela
0-S38.1XXA	2-S38.1XXA	0-Crushing injury of abdomen, lower back, and pelvis, initial encounter
0-S38.1XXD	2-S38.1XXD	0-Crushing injury of abdomen, lower back, and pelvis, subsequent encounter
0-S38.1XXS	2-S38.1XXS	0-Crushing injury of abdomen, lower back, and pelvis, sequela
0-S38.211A	2-S38.211A	0-Complete traumatic amputation of female external genital organs, initial encounter
0-S38.211D	2-S38.211D	0-Complete traumatic amputation of female external genital organs, subsequent encounter
0-S38.211S	2-S38.211S	0-Complete traumatic amputation of female external genital organs, sequela
0-S38.212A	2-S38.212A	0-Partial traumatic amputation of female external genital organs, initial encounter
0-S38.212D	2-S38.212D	0-Partial traumatic amputation of female external genital organs, subsequent encounter
0-S38.212S	2-S38.212S	0-Partial traumatic amputation of female external genital organs, sequela
0-S38.221A	2-S38.221A	0-Complete traumatic amputation of penis, initial encounter
0-S38.221D	2-S38.221D	0-Complete traumatic amputation of penis, subsequent encounter
0-S38.221S	2-S38.221S	0-Complete traumatic amputation of penis, sequela
0-S38.222A	2-S38.222A	0-Partial traumatic amputation of penis, initial encounter
0-S38.222D	2-S38.222D	0-Partial traumatic amputation of penis, subsequent encounter
0-S38.222S	2-S38.222S	0-Partial traumatic amputation of penis, sequela
0-S38.231A	2-S38.231A	0-Complete traumatic amputation of scrotum and testis, initial encounter
0-S38.231D	2-S38.231D	0-Complete traumatic amputation of scrotum and testis, subsequent encounter
0-S38.231S	2-S38.231S	0-Complete traumatic amputation of scrotum and testis, sequela
0-S38.232A	2-S38.232A	0-Partial traumatic amputation of scrotum and testis, initial encounter
0-S38.232D	2-S38.232D	0-Partial traumatic amputation of scrotum and testis, subsequent encounter
0-S38.232S	2-S38.232S	0-Partial traumatic amputation of scrotum and testis, sequela
0-S38.3XXA	2-S38.3XXA	0-Transection (partial) of abdomen, initial encounter
0-S38.3XXD	2-S38.3XXD	0-Transection (partial) of abdomen, subsequent encounter
0-S38.3XXS	2-S38.3XXS	0-Transection (partial) of abdomen, sequela
0-S39.001A	2-S39.001A	0-Unspecified injury of muscle, fascia and tendon of abdomen, initial encounter
0-S39.001D	2-S39.001D	0-Unspecified injury of muscle, fascia and tendon of abdomen, subsequent encounter
0-S39.001S	2-S39.001S	0-Unspecified injury of muscle, fascia and tendon of abdomen, sequela
0-S39.002A	2-S39.002A	0-Unspecified injury of muscle, fascia and tendon of lower back, initial encounter
0-S39.002D	2-S39.002D	0-Unspecified injury of muscle, fascia and tendon of lower back, subsequent encounter
0-S39.002S	2-S39.002S	0-Unspecified injury of muscle, fascia and tendon of lower back, sequela
0-S39.003A	2-S39.003A	0-Unspecified injury of muscle, fascia and tendon of pelvis, initial encounter
0-S39.003D	2-S39.003D	0-Unspecified injury of muscle, fascia and tendon of pelvis, subsequent encounter
0-S39.003S	2-S39.003S	0-Unspecified injury of muscle, fascia and tendon of pelvis, sequela
0-S39.011A	2-S39.011A	0-Strain of muscle, fascia and tendon of abdomen, initial encounter
0-S39.011D	2-S39.011D	0-Strain of muscle, fascia and tendon of abdomen, subsequent encounter
0-S39.011S	2-S39.011S	0-Strain of muscle, fascia and tendon of abdomen, sequela
0-S39.012A	2-S39.012A	0-Strain of muscle, fascia and tendon of lower back, initial encounter
0-S39.012D	2-S39.012D	0-Strain of muscle, fascia and tendon of lower back, subsequent encounter
0-S39.012S	2-S39.012S	0-Strain of muscle, fascia and tendon of lower back, sequela
0-S39.013A	2-S39.013A	0-Strain of muscle, fascia and tendon of pelvis, initial encounter
0-S39.013D	2-S39.013D	0-Strain of muscle, fascia and tendon of pelvis, subsequent encounter
0-S39.013S	2-S39.013S	0-Strain of muscle, fascia and tendon of pelvis, sequela
0-S39.021A	2-S39.021A	0-Laceration of muscle, fascia and tendon of abdomen, initial encounter
0-S39.021D	2-S39.021D	0-Laceration of muscle, fascia and tendon of abdomen, subsequent encounter
0-S39.021S	2-S39.021S	0-Laceration of muscle, fascia and tendon of abdomen, sequela
0-S39.022A	2-S39.022A	0-Laceration of muscle, fascia and tendon of lower back, initial encounter
0-S39.022D	2-S39.022D	0-Laceration of muscle, fascia and tendon of lower back, subsequent encounter
0-S39.022S	2-S39.022S	0-Laceration of muscle, fascia and tendon of lower back, sequela
0-S39.023A	2-S39.023A	0-Laceration of muscle, fascia and tendon of pelvis, initial encounter
0-S39.023D	2-S39.023D	0-Laceration of muscle, fascia and tendon of pelvis, subsequent encounter
0-S39.023S	2-S39.023S	0-Laceration of muscle, fascia and tendon of pelvis, sequela
0-S39.091A	2-S39.091A	0-Other injury of muscle, fascia and tendon of abdomen, initial encounter
0-S39.091D	2-S39.091D	0-Other injury of muscle, fascia and tendon of abdomen, subsequent encounter
0-S39.091S	2-S39.091S	0-Other injury of muscle, fascia and tendon of abdomen, sequela
0-S39.092A	2-S39.092A	0-Other injury of muscle, fascia and tendon of lower back, initial encounter
0-S39.092D	2-S39.092D	0-Other injury of muscle, fascia and tendon of lower back, subsequent encounter
0-S39.092S	2-S39.092S	0-Other injury of muscle, fascia and tendon of lower back, sequela
0-S39.093A	2-S39.093A	0-Other injury of muscle, fascia and tendon of pelvis, initial encounter
0-S39.093D	2-S39.093D	0-Other injury of muscle, fascia and tendon of pelvis, subsequent encounter
0-S39.093S	2-S39.093S	0-Other injury of muscle, fascia and tendon of pelvis, sequela
0-S39.81XA	2-S39.81XA	0-Other specified injuries of abdomen, initial encounter
0-S39.81XD	2-S39.81XD	0-Other specified injuries of abdomen, subsequent encounter
0-S39.81XS	2-S39.81XS	0-Other specified injuries of abdomen, sequela
0-S39.82XA	2-S39.82XA	0-Other specified injuries of lower back, initial encounter
0-S39.82XD	2-S39.82XD	0-Other specified injuries of lower back, subsequent encounter
0-S39.82XS	2-S39.82XS	0-Other specified injuries of lower back, sequela
0-S39.83XA	2-S39.83XA	0-Other specified injuries of pelvis, initial encounter
0-S39.83XD	2-S39.83XD	0-Other specified injuries of pelvis, subsequent encounter
0-S39.83XS	2-S39.83XS	0-Other specified injuries of pelvis, sequela
0-S39.840A	2-S39.840A	0-Fracture of corpus cavernosum penis, initial encounter
0-S39.840D	2-S39.840D	0-Fracture of corpus cavernosum penis, subsequent encounter
0-S39.840S	2-S39.840S	0-Fracture of corpus cavernosum penis, sequela
0-S39.848A	2-S39.848A	0-Other specified injuries of external genitals, initial encounter
0-S39.848D	2-S39.848D	0-Other specified injuries of external genitals, subsequent encounter
0-S39.848S	2-S39.848S	0-Other specified injuries of external genitals, sequela
0-S39.91XA	2-S39.91XA	0-Unspecified injury of abdomen, initial encounter
0-S39.91XD	2-S39.91XD	0-Unspecified injury of abdomen, subsequent encounter
0-S39.91XS	2-S39.91XS	0-Unspecified injury of abdomen, sequela
0-S39.92XA	2-S39.92XA	0-Unspecified injury of lower back, initial encounter
0-S39.92XD	2-S39.92XD	0-Unspecified injury of lower back, subsequent encounter
0-S39.92XS	2-S39.92XS	0-Unspecified injury of lower back, sequela
0-S39.93XA	2-S39.93XA	0-Unspecified injury of pelvis, initial encounter
0-S39.93XD	2-S39.93XD	0-Unspecified injury of pelvis, subsequent encounter
0-S39.93XS	2-S39.93XS	0-Unspecified injury of pelvis, sequela
0-S39.94XA	2-S39.94XA	0-Unspecified injury of external genitals, initial encounter
0-S39.94XD	2-S39.94XD	0-Unspecified injury of external genitals, subsequent encounter
0-S39.94XS	2-S39.94XS	0-Unspecified injury of external genitals, sequela
0-S40.011A	2-S40.011A	0-Contusion of right shoulder, initial encounter
0-S40.011D	2-S40.011D	0-Contusion of right shoulder, subsequent encounter
0-S40.011S	2-S40.011S	0-Contusion of right shoulder, sequela
0-S40.012A	2-S40.012A	0-Contusion of left shoulder, initial encounter
0-S40.012D	2-S40.012D	0-Contusion of left shoulder, subsequent encounter
0-S40.012S	2-S40.012S	0-Contusion of left shoulder, sequela
0-S40.019A	2-S40.019A	0-Contusion of unspecified shoulder, initial encounter
0-S40.019D	2-S40.019D	0-Contusion of unspecified shoulder, subsequent encounter
0-S40.019S	2-S40.019S	0-Contusion of unspecified shoulder, sequela
0-S40.021A	2-S40.021A	0-Contusion of right upper arm, initial encounter
0-S40.021D	2-S40.021D	0-Contusion of right upper arm, subsequent encounter
0-S40.021S	2-S40.021S	0-Contusion of right upper arm, sequela
0-S40.022A	2-S40.022A	0-Contusion of left upper arm, initial encounter
0-S40.022D	2-S40.022D	0-Contusion of left upper arm, subsequent encounter
0-S40.022S	2-S40.022S	0-Contusion of left upper arm, sequela
0-S40.029A	2-S40.029A	0-Contusion of unspecified upper arm, initial encounter
0-S40.029D	2-S40.029D	0-Contusion of unspecified upper arm, subsequent encounter
0-S40.029S	2-S40.029S	0-Contusion of unspecified upper arm, sequela
0-S40.211A	2-S40.211A	0-Abrasion of right shoulder, initial encounter
0-S40.211D	2-S40.211D	0-Abrasion of right shoulder, subsequent encounter
0-S40.211S	2-S40.211S	0-Abrasion of right shoulder, sequela
0-S40.212A	2-S40.212A	0-Abrasion of left shoulder, initial encounter
0-S40.212D	2-S40.212D	0-Abrasion of left shoulder, subsequent encounter
0-S40.212S	2-S40.212S	0-Abrasion of left shoulder, sequela
0-S40.219A	2-S40.219A	0-Abrasion of unspecified shoulder, initial encounter
0-S40.219D	2-S40.219D	0-Abrasion of unspecified shoulder, subsequent encounter
0-S40.219S	2-S40.219S	0-Abrasion of unspecified shoulder, sequela
0-S40.221A	2-S40.221A	0-Blister (nonthermal) of right shoulder, initial encounter
0-S40.221D	2-S40.221D	0-Blister (nonthermal) of right shoulder, subsequent encounter
0-S40.221S	2-S40.221S	0-Blister (nonthermal) of right shoulder, sequela
0-S40.222A	2-S40.222A	0-Blister (nonthermal) of left shoulder, initial encounter
0-S40.222D	2-S40.222D	0-Blister (nonthermal) of left shoulder, subsequent encounter
0-S40.222S	2-S40.222S	0-Blister (nonthermal) of left shoulder, sequela
0-S40.229A	2-S40.229A	0-Blister (nonthermal) of unspecified shoulder, initial encounter
0-S40.229D	2-S40.229D	0-Blister (nonthermal) of unspecified shoulder, subsequent encounter
0-S40.229S	2-S40.229S	0-Blister (nonthermal) of unspecified shoulder, sequela
0-S40.241A	2-S40.241A	0-External constriction of right shoulder, initial encounter
0-S40.241D	2-S40.241D	0-External constriction of right shoulder, subsequent encounter
0-S40.241S	2-S40.241S	0-External constriction of right shoulder, sequela
0-S40.242A	2-S40.242A	0-External constriction of left shoulder, initial encounter
0-S40.242D	2-S40.242D	0-External constriction of left shoulder, subsequent encounter
0-S40.242S	2-S40.242S	0-External constriction of left shoulder, sequela
0-S40.249A	2-S40.249A	0-External constriction of unspecified shoulder, initial encounter
0-S40.249D	2-S40.249D	0-External constriction of unspecified shoulder, subsequent encounter
0-S40.249S	2-S40.249S	0-External constriction of unspecified shoulder, sequela
0-S40.251A	2-S40.251A	0-Superficial foreign body of right shoulder, initial encounter
0-S40.251D	2-S40.251D	0-Superficial foreign body of right shoulder, subsequent encounter
0-S40.251S	2-S40.251S	0-Superficial foreign body of right shoulder, sequela
0-S40.252A	2-S40.252A	0-Superficial foreign body of left shoulder, initial encounter
0-S40.252D	2-S40.252D	0-Superficial foreign body of left shoulder, subsequent encounter
0-S40.252S	2-S40.252S	0-Superficial foreign body of left shoulder, sequela
0-S40.259A	2-S40.259A	0-Superficial foreign body of unspecified shoulder, initial encounter
0-S40.259D	2-S40.259D	0-Superficial foreign body of unspecified shoulder, subsequent encounter
0-S40.259S	2-S40.259S	0-Superficial foreign body of unspecified shoulder, sequela
0-S40.261A	2-S40.261A	0-Insect bite (nonvenomous) of right shoulder, initial encounter
0-S40.261D	2-S40.261D	0-Insect bite (nonvenomous) of right shoulder, subsequent encounter
0-S40.261S	2-S40.261S	0-Insect bite (nonvenomous) of right shoulder, sequela
0-S40.262A	2-S40.262A	0-Insect bite (nonvenomous) of left shoulder, initial encounter
0-S40.262D	2-S40.262D	0-Insect bite (nonvenomous) of left shoulder, subsequent encounter
0-S40.262S	2-S40.262S	0-Insect bite (nonvenomous) of left shoulder, sequela
0-S40.269A	2-S40.269A	0-Insect bite (nonvenomous) of unspecified shoulder, initial encounter
0-S40.269D	2-S40.269D	0-Insect bite (nonvenomous) of unspecified shoulder, subsequent encounter
0-S40.269S	2-S40.269S	0-Insect bite (nonvenomous) of unspecified shoulder, sequela
0-S40.271A	2-S40.271A	0-Other superficial bite of right shoulder, initial encounter
0-S40.271D	2-S40.271D	0-Other superficial bite of right shoulder, subsequent encounter
0-S40.271S	2-S40.271S	0-Other superficial bite of right shoulder, sequela
0-S40.272A	2-S40.272A	0-Other superficial bite of left shoulder, initial encounter
0-S40.272D	2-S40.272D	0-Other superficial bite of left shoulder, subsequent encounter
0-S40.272S	2-S40.272S	0-Other superficial bite of left shoulder, sequela
0-S40.279A	2-S40.279A	0-Other superficial bite of unspecified shoulder, initial encounter
0-S40.279D	2-S40.279D	0-Other superficial bite of unspecified shoulder, subsequent encounter
0-S40.279S	2-S40.279S	0-Other superficial bite of unspecified shoulder, sequela
0-S40.811A	2-S40.811A	0-Abrasion of right upper arm, initial encounter
0-S40.811D	2-S40.811D	0-Abrasion of right upper arm, subsequent encounter
0-S40.811S	2-S40.811S	0-Abrasion of right upper arm, sequela
0-S40.812A	2-S40.812A	0-Abrasion of left upper arm, initial encounter
0-S40.812D	2-S40.812D	0-Abrasion of left upper arm, subsequent encounter
0-S40.812S	2-S40.812S	0-Abrasion of left upper arm, sequela
0-S40.819A	2-S40.819A	0-Abrasion of unspecified upper arm, initial encounter
0-S40.819D	2-S40.819D	0-Abrasion of unspecified upper arm, subsequent encounter
0-S40.819S	2-S40.819S	0-Abrasion of unspecified upper arm, sequela
0-S40.821A	2-S40.821A	0-Blister (nonthermal) of right upper arm, initial encounter
0-S40.821D	2-S40.821D	0-Blister (nonthermal) of right upper arm, subsequent encounter
0-S40.821S	2-S40.821S	0-Blister (nonthermal) of right upper arm, sequela
0-S40.822A	2-S40.822A	0-Blister (nonthermal) of left upper arm, initial encounter
0-S40.822D	2-S40.822D	0-Blister (nonthermal) of left upper arm, subsequent encounter
0-S40.822S	2-S40.822S	0-Blister (nonthermal) of left upper arm, sequela
0-S40.829A	2-S40.829A	0-Blister (nonthermal) of unspecified upper arm, initial encounter
0-S40.829D	2-S40.829D	0-Blister (nonthermal) of unspecified upper arm, subsequent encounter
0-S40.829S	2-S40.829S	0-Blister (nonthermal) of unspecified upper arm, sequela
0-S40.841A	2-S40.841A	0-External constriction of right upper arm, initial encounter
0-S40.841D	2-S40.841D	0-External constriction of right upper arm, subsequent encounter
0-S40.841S	2-S40.841S	0-External constriction of right upper arm, sequela
0-S40.842A	2-S40.842A	0-External constriction of left upper arm, initial encounter
0-S40.842D	2-S40.842D	0-External constriction of left upper arm, subsequent encounter
0-S40.842S	2-S40.842S	0-External constriction of left upper arm, sequela
0-S40.849A	2-S40.849A	0-External constriction of unspecified upper arm, initial encounter
0-S40.849D	2-S40.849D	0-External constriction of unspecified upper arm, subsequent encounter
0-S40.849S	2-S40.849S	0-External constriction of unspecified upper arm, sequela
0-S40.851A	2-S40.851A	0-Superficial foreign body of right upper arm, initial encounter
0-S40.851D	2-S40.851D	0-Superficial foreign body of right upper arm, subsequent encounter
0-S40.851S	2-S40.851S	0-Superficial foreign body of right upper arm, sequela
0-S40.852A	2-S40.852A	0-Superficial foreign body of left upper arm, initial encounter
0-S40.852D	2-S40.852D	0-Superficial foreign body of left upper arm, subsequent encounter
0-S40.852S	2-S40.852S	0-Superficial foreign body of left upper arm, sequela
0-S40.859A	2-S40.859A	0-Superficial foreign body of unspecified upper arm, initial encounter
0-S40.859D	2-S40.859D	0-Superficial foreign body of unspecified upper arm, subsequent encounter
0-S40.859S	2-S40.859S	0-Superficial foreign body of unspecified upper arm, sequela
0-S40.861A	2-S40.861A	0-Insect bite (nonvenomous) of right upper arm, initial encounter
0-S40.861D	2-S40.861D	0-Insect bite (nonvenomous) of right upper arm, subsequent encounter
0-S40.861S	2-S40.861S	0-Insect bite (nonvenomous) of right upper arm, sequela
0-S40.862A	2-S40.862A	0-Insect bite (nonvenomous) of left upper arm, initial encounter
0-S40.862D	2-S40.862D	0-Insect bite (nonvenomous) of left upper arm, subsequent encounter
0-S40.862S	2-S40.862S	0-Insect bite (nonvenomous) of left upper arm, sequela
0-S40.869A	2-S40.869A	0-Insect bite (nonvenomous) of unspecified upper arm, initial encounter
0-S40.869D	2-S40.869D	0-Insect bite (nonvenomous) of unspecified upper arm, subsequent encounter
0-S40.869S	2-S40.869S	0-Insect bite (nonvenomous) of unspecified upper arm, sequela
0-S40.871A	2-S40.871A	0-Other superficial bite of right upper arm, initial encounter
0-S40.871D	2-S40.871D	0-Other superficial bite of right upper arm, subsequent encounter
0-S40.871S	2-S40.871S	0-Other superficial bite of right upper arm, sequela
0-S40.872A	2-S40.872A	0-Other superficial bite of left upper arm, initial encounter
0-S40.872D	2-S40.872D	0-Other superficial bite of left upper arm, subsequent encounter
0-S40.872S	2-S40.872S	0-Other superficial bite of left upper arm, sequela
0-S40.879A	2-S40.879A	0-Other superficial bite of unspecified upper arm, initial encounter
0-S40.879D	2-S40.879D	0-Other superficial bite of unspecified upper arm, subsequent encounter
0-S40.879S	2-S40.879S	0-Other superficial bite of unspecified upper arm, sequela
0-S40.911A	2-S40.911A	0-Unspecified superficial injury of right shoulder, initial encounter
0-S40.911D	2-S40.911D	0-Unspecified superficial injury of right shoulder, subsequent encounter
0-S40.911S	2-S40.911S	0-Unspecified superficial injury of right shoulder, sequela
0-S40.912A	2-S40.912A	0-Unspecified superficial injury of left shoulder, initial encounter
0-S40.912D	2-S40.912D	0-Unspecified superficial injury of left shoulder, subsequent encounter
0-S40.912S	2-S40.912S	0-Unspecified superficial injury of left shoulder, sequela
0-S40.919A	2-S40.919A	0-Unspecified superficial injury of unspecified shoulder, initial encounter
0-S40.919D	2-S40.919D	0-Unspecified superficial injury of unspecified shoulder, subsequent encounter
0-S40.919S	2-S40.919S	0-Unspecified superficial injury of unspecified shoulder, sequela
0-S40.921A	2-S40.921A	0-Unspecified superficial injury of right upper arm, initial encounter
0-S40.921D	2-S40.921D	0-Unspecified superficial injury of right upper arm, subsequent encounter
0-S40.921S	2-S40.921S	0-Unspecified superficial injury of right upper arm, sequela
0-S40.922A	2-S40.922A	0-Unspecified superficial injury of left upper arm, initial encounter
0-S40.922D	2-S40.922D	0-Unspecified superficial injury of left upper arm, subsequent encounter
0-S40.922S	2-S40.922S	0-Unspecified superficial injury of left upper arm, sequela
0-S40.929A	2-S40.929A	0-Unspecified superficial injury of unspecified upper arm, initial encounter
0-S40.929D	2-S40.929D	0-Unspecified superficial injury of unspecified upper arm, subsequent encounter
0-S40.929S	2-S40.929S	0-Unspecified superficial injury of unspecified upper arm, sequela
0-S41.001A	2-S41.001A	0-Unspecified open wound of right shoulder, initial encounter
0-S41.001D	2-S41.001D	0-Unspecified open wound of right shoulder, subsequent encounter
0-S41.001S	2-S41.001S	0-Unspecified open wound of right shoulder, sequela
0-S41.002A	2-S41.002A	0-Unspecified open wound of left shoulder, initial encounter
0-S41.002D	2-S41.002D	0-Unspecified open wound of left shoulder, subsequent encounter
0-S41.002S	2-S41.002S	0-Unspecified open wound of left shoulder, sequela
0-S41.009A	2-S41.009A	0-Unspecified open wound of unspecified shoulder, initial encounter
0-S41.009D	2-S41.009D	0-Unspecified open wound of unspecified shoulder, subsequent encounter
0-S41.009S	2-S41.009S	0-Unspecified open wound of unspecified shoulder, sequela
0-S41.011A	2-S41.011A	0-Laceration without foreign body of right shoulder, initial encounter
0-S41.011D	2-S41.011D	0-Laceration without foreign body of right shoulder, subsequent encounter
0-S41.011S	2-S41.011S	0-Laceration without foreign body of right shoulder, sequela
0-S41.012A	2-S41.012A	0-Laceration without foreign body of left shoulder, initial encounter
0-S41.012D	2-S41.012D	0-Laceration without foreign body of left shoulder, subsequent encounter
0-S41.012S	2-S41.012S	0-Laceration without foreign body of left shoulder, sequela
0-S41.019A	2-S41.019A	0-Laceration without foreign body of unspecified shoulder, initial encounter
0-S41.019D	2-S41.019D	0-Laceration without foreign body of unspecified shoulder, subsequent encounter
0-S41.019S	2-S41.019S	0-Laceration without foreign body of unspecified shoulder, sequela
0-S41.021A	2-S41.021A	0-Laceration with foreign body of right shoulder, initial encounter
0-S41.021D	2-S41.021D	0-Laceration with foreign body of right shoulder, subsequent encounter
0-S41.021S	2-S41.021S	0-Laceration with foreign body of right shoulder, sequela
0-S41.022A	2-S41.022A	0-Laceration with foreign body of left shoulder, initial encounter
0-S41.022D	2-S41.022D	0-Laceration with foreign body of left shoulder, subsequent encounter
0-S41.022S	2-S41.022S	0-Laceration with foreign body of left shoulder, sequela
0-S41.029A	2-S41.029A	0-Laceration with foreign body of unspecified shoulder, initial encounter
0-S41.029D	2-S41.029D	0-Laceration with foreign body of unspecified shoulder, subsequent encounter
0-S41.029S	2-S41.029S	0-Laceration with foreign body of unspecified shoulder, sequela
0-S41.031A	2-S41.031A	0-Puncture wound without foreign body of right shoulder, initial encounter
0-S41.031D	2-S41.031D	0-Puncture wound without foreign body of right shoulder, subsequent encounter
0-S41.031S	2-S41.031S	0-Puncture wound without foreign body of right shoulder, sequela
0-S41.032A	2-S41.032A	0-Puncture wound without foreign body of left shoulder, initial encounter
0-S41.032D	2-S41.032D	0-Puncture wound without foreign body of left shoulder, subsequent encounter
0-S41.032S	2-S41.032S	0-Puncture wound without foreign body of left shoulder, sequela
0-S41.039A	2-S41.039A	0-Puncture wound without foreign body of unspecified shoulder, initial encounter
0-S41.039D	2-S41.039D	0-Puncture wound without foreign body of unspecified shoulder, subsequent encounter
0-S41.039S	2-S41.039S	0-Puncture wound without foreign body of unspecified shoulder, sequela
0-S41.041A	2-S41.041A	0-Puncture wound with foreign body of right shoulder, initial encounter
0-S41.041D	2-S41.041D	0-Puncture wound with foreign body of right shoulder, subsequent encounter
0-S41.041S	2-S41.041S	0-Puncture wound with foreign body of right shoulder, sequela
0-S41.042A	2-S41.042A	0-Puncture wound with foreign body of left shoulder, initial encounter
0-S41.042D	2-S41.042D	0-Puncture wound with foreign body of left shoulder, subsequent encounter
0-S41.042S	2-S41.042S	0-Puncture wound with foreign body of left shoulder, sequela
0-S41.049A	2-S41.049A	0-Puncture wound with foreign body of unspecified shoulder, initial encounter
0-S41.049D	2-S41.049D	0-Puncture wound with foreign body of unspecified shoulder, subsequent encounter
0-S41.049S	2-S41.049S	0-Puncture wound with foreign body of unspecified shoulder, sequela
0-S41.051A	2-S41.051A	0-Open bite of right shoulder, initial encounter
0-S41.051D	2-S41.051D	0-Open bite of right shoulder, subsequent encounter
0-S41.051S	2-S41.051S	0-Open bite of right shoulder, sequela
0-S41.052A	2-S41.052A	0-Open bite of left shoulder, initial encounter
0-S41.052D	2-S41.052D	0-Open bite of left shoulder, subsequent encounter
0-S41.052S	2-S41.052S	0-Open bite of left shoulder, sequela
0-S41.059A	2-S41.059A	0-Open bite of unspecified shoulder, initial encounter
0-S41.059D	2-S41.059D	0-Open bite of unspecified shoulder, subsequent encounter
0-S41.059S	2-S41.059S	0-Open bite of unspecified shoulder, sequela
0-S41.101A	2-S41.101A	0-Unspecified open wound of right upper arm, initial encounter
0-S41.101D	2-S41.101D	0-Unspecified open wound of right upper arm, subsequent encounter
0-S41.101S	2-S41.101S	0-Unspecified open wound of right upper arm, sequela
0-S41.102A	2-S41.102A	0-Unspecified open wound of left upper arm, initial encounter
0-S41.102D	2-S41.102D	0-Unspecified open wound of left upper arm, subsequent encounter
0-S41.102S	2-S41.102S	0-Unspecified open wound of left upper arm, sequela
0-S41.109A	2-S41.109A	0-Unspecified open wound of unspecified upper arm, initial encounter
0-S41.109D	2-S41.109D	0-Unspecified open wound of unspecified upper arm, subsequent encounter
0-S41.109S	2-S41.109S	0-Unspecified open wound of unspecified upper arm, sequela
0-S41.111A	2-S41.111A	0-Laceration without foreign body of right upper arm, initial encounter
0-S41.111D	2-S41.111D	0-Laceration without foreign body of right upper arm, subsequent encounter
0-S41.111S	2-S41.111S	0-Laceration without foreign body of right upper arm, sequela
0-S41.112A	2-S41.112A	0-Laceration without foreign body of left upper arm, initial encounter
0-S41.112D	2-S41.112D	0-Laceration without foreign body of left upper arm, subsequent encounter
0-S41.112S	2-S41.112S	0-Laceration without foreign body of left upper arm, sequela
0-S41.119A	2-S41.119A	0-Laceration without foreign body of unspecified upper arm, initial encounter
0-S41.119D	2-S41.119D	0-Laceration without foreign body of unspecified upper arm, subsequent encounter
0-S41.119S	2-S41.119S	0-Laceration without foreign body of unspecified upper arm, sequela
0-S41.121A	2-S41.121A	0-Laceration with foreign body of right upper arm, initial encounter
0-S41.121D	2-S41.121D	0-Laceration with foreign body of right upper arm, subsequent encounter
0-S41.121S	2-S41.121S	0-Laceration with foreign body of right upper arm, sequela
0-S41.122A	2-S41.122A	0-Laceration with foreign body of left upper arm, initial encounter
0-S41.122D	2-S41.122D	0-Laceration with foreign body of left upper arm, subsequent encounter
0-S41.122S	2-S41.122S	0-Laceration with foreign body of left upper arm, sequela
0-S41.129A	2-S41.129A	0-Laceration with foreign body of unspecified upper arm, initial encounter
0-S41.129D	2-S41.129D	0-Laceration with foreign body of unspecified upper arm, subsequent encounter
0-S41.129S	2-S41.129S	0-Laceration with foreign body of unspecified upper arm, sequela
0-S41.131A	2-S41.131A	0-Puncture wound without foreign body of right upper arm, initial encounter
0-S41.131D	2-S41.131D	0-Puncture wound without foreign body of right upper arm, subsequent encounter
0-S41.131S	2-S41.131S	0-Puncture wound without foreign body of right upper arm, sequela
0-S41.132A	2-S41.132A	0-Puncture wound without foreign body of left upper arm, initial encounter
0-S41.132D	2-S41.132D	0-Puncture wound without foreign body of left upper arm, subsequent encounter
0-S41.132S	2-S41.132S	0-Puncture wound without foreign body of left upper arm, sequela
0-S41.139A	2-S41.139A	0-Puncture wound without foreign body of unspecified upper arm, initial encounter
0-S41.139D	2-S41.139D	0-Puncture wound without foreign body of unspecified upper arm, subsequent encounter
0-S41.139S	2-S41.139S	0-Puncture wound without foreign body of unspecified upper arm, sequela
0-S41.141A	2-S41.141A	0-Puncture wound with foreign body of right upper arm, initial encounter
0-S41.141D	2-S41.141D	0-Puncture wound with foreign body of right upper arm, subsequent encounter
0-S41.141S	2-S41.141S	0-Puncture wound with foreign body of right upper arm, sequela
0-S41.142A	2-S41.142A	0-Puncture wound with foreign body of left upper arm, initial encounter
0-S41.142D	2-S41.142D	0-Puncture wound with foreign body of left upper arm, subsequent encounter
0-S41.142S	2-S41.142S	0-Puncture wound with foreign body of left upper arm, sequela
0-S41.149A	2-S41.149A	0-Puncture wound with foreign body of unspecified upper arm, initial encounter
0-S41.149D	2-S41.149D	0-Puncture wound with foreign body of unspecified upper arm, subsequent encounter
0-S41.149S	2-S41.149S	0-Puncture wound with foreign body of unspecified upper arm, sequela
0-S41.151A	2-S41.151A	0-Open bite of right upper arm, initial encounter
0-S41.151D	2-S41.151D	0-Open bite of right upper arm, subsequent encounter
0-S41.151S	2-S41.151S	0-Open bite of right upper arm, sequela
0-S41.152A	2-S41.152A	0-Open bite of left upper arm, initial encounter
0-S41.152D	2-S41.152D	0-Open bite of left upper arm, subsequent encounter
0-S41.152S	2-S41.152S	0-Open bite of left upper arm, sequela
0-S41.159A	2-S41.159A	0-Open bite of unspecified upper arm, initial encounter
0-S41.159D	2-S41.159D	0-Open bite of unspecified upper arm, subsequent encounter
0-S41.159S	2-S41.159S	0-Open bite of unspecified upper arm, sequela
0-S42.001A	2-S42.001A	0-Fracture of unspecified part of right clavicle, initial encounter for closed fracture
0-S42.001B	2-S42.001B	0-Fracture of unspecified part of right clavicle, initial encounter for open fracture
0-S42.001D	2-S42.001D	0-Fracture of unspecified part of right clavicle, subsequent encounter for fracture with routine healing
0-S42.001G	2-S42.001G	0-Fracture of unspecified part of right clavicle, subsequent encounter for fracture with delayed healing
0-S42.001K	2-S42.001K	0-Fracture of unspecified part of right clavicle, subsequent encounter for fracture with nonunion
0-S42.001P	2-S42.001P	0-Fracture of unspecified part of right clavicle, subsequent encounter for fracture with malunion
0-S42.001S	2-S42.001S	0-Fracture of unspecified part of right clavicle, sequela
0-S42.002A	2-S42.002A	0-Fracture of unspecified part of left clavicle, initial encounter for closed fracture
0-S42.002B	2-S42.002B	0-Fracture of unspecified part of left clavicle, initial encounter for open fracture
0-S42.002D	2-S42.002D	0-Fracture of unspecified part of left clavicle, subsequent encounter for fracture with routine healing
0-S42.002G	2-S42.002G	0-Fracture of unspecified part of left clavicle, subsequent encounter for fracture with delayed healing
0-S42.002K	2-S42.002K	0-Fracture of unspecified part of left clavicle, subsequent encounter for fracture with nonunion
0-S42.002P	2-S42.002P	0-Fracture of unspecified part of left clavicle, subsequent encounter for fracture with malunion
0-S42.002S	2-S42.002S	0-Fracture of unspecified part of left clavicle, sequela
0-S42.009A	2-S42.009A	0-Fracture of unspecified part of unspecified clavicle, initial encounter for closed fracture
0-S42.009B	2-S42.009B	0-Fracture of unspecified part of unspecified clavicle, initial encounter for open fracture
0-S42.009D	2-S42.009D	0-Fracture of unspecified part of unspecified clavicle, subsequent encounter for fracture with routine healing
0-S42.009G	2-S42.009G	0-Fracture of unspecified part of unspecified clavicle, subsequent encounter for fracture with delayed healing
0-S42.009K	2-S42.009K	0-Fracture of unspecified part of unspecified clavicle, subsequent encounter for fracture with nonunion
0-S42.009P	2-S42.009P	0-Fracture of unspecified part of unspecified clavicle, subsequent encounter for fracture with malunion
0-S42.009S	2-S42.009S	0-Fracture of unspecified part of unspecified clavicle, sequela
0-S42.011A	2-S42.011A	0-Anterior displaced fracture of sternal end of right clavicle, initial encounter for closed fracture
0-S42.011B	2-S42.011B	0-Anterior displaced fracture of sternal end of right clavicle, initial encounter for open fracture
0-S42.011D	2-S42.011D	0-Anterior displaced fracture of sternal end of right clavicle, subsequent encounter for fracture with routine healing
0-S42.011G	2-S42.011G	0-Anterior displaced fracture of sternal end of right clavicle, subsequent encounter for fracture with delayed healing
0-S42.011K	2-S42.011K	0-Anterior displaced fracture of sternal end of right clavicle, subsequent encounter for fracture with nonunion
0-S42.011P	2-S42.011P	0-Anterior displaced fracture of sternal end of right clavicle, subsequent encounter for fracture with malunion
0-S42.011S	2-S42.011S	0-Anterior displaced fracture of sternal end of right clavicle, sequela
0-S42.012A	2-S42.012A	0-Anterior displaced fracture of sternal end of left clavicle, initial encounter for closed fracture
0-S42.012B	2-S42.012B	0-Anterior displaced fracture of sternal end of left clavicle, initial encounter for open fracture
0-S42.012D	2-S42.012D	0-Anterior displaced fracture of sternal end of left clavicle, subsequent encounter for fracture with routine healing
0-S42.012G	2-S42.012G	0-Anterior displaced fracture of sternal end of left clavicle, subsequent encounter for fracture with delayed healing
0-S42.012K	2-S42.012K	0-Anterior displaced fracture of sternal end of left clavicle, subsequent encounter for fracture with nonunion
0-S42.012P	2-S42.012P	0-Anterior displaced fracture of sternal end of left clavicle, subsequent encounter for fracture with malunion
0-S42.012S	2-S42.012S	0-Anterior displaced fracture of sternal end of left clavicle, sequela
0-S42.013A	2-S42.013A	0-Anterior displaced fracture of sternal end of unspecified clavicle, initial encounter for closed fracture
0-S42.013B	2-S42.013B	0-Anterior displaced fracture of sternal end of unspecified clavicle, initial encounter for open fracture
0-S42.013D	2-S42.013D	0-Anterior displaced fracture of sternal end of unspecified clavicle, subsequent encounter for fracture with routine healing
0-S42.013G	2-S42.013G	0-Anterior displaced fracture of sternal end of unspecified clavicle, subsequent encounter for fracture with delayed healing
0-S42.013K	2-S42.013K	0-Anterior displaced fracture of sternal end of unspecified clavicle, subsequent encounter for fracture with nonunion
0-S42.013P	2-S42.013P	0-Anterior displaced fracture of sternal end of unspecified clavicle, subsequent encounter for fracture with malunion
0-S42.013S	2-S42.013S	0-Anterior displaced fracture of sternal end of unspecified clavicle, sequela
0-S42.014A	2-S42.014A	0-Posterior displaced fracture of sternal end of right clavicle, initial encounter for closed fracture
0-S42.014B	2-S42.014B	0-Posterior displaced fracture of sternal end of right clavicle, initial encounter for open fracture
0-S42.014D	2-S42.014D	0-Posterior displaced fracture of sternal end of right clavicle, subsequent encounter for fracture with routine healing
0-S42.014G	2-S42.014G	0-Posterior displaced fracture of sternal end of right clavicle, subsequent encounter for fracture with delayed healing
0-S42.014K	2-S42.014K	0-Posterior displaced fracture of sternal end of right clavicle, subsequent encounter for fracture with nonunion
0-S42.014P	2-S42.014P	0-Posterior displaced fracture of sternal end of right clavicle, subsequent encounter for fracture with malunion
0-S42.014S	2-S42.014S	0-Posterior displaced fracture of sternal end of right clavicle, sequela
0-S42.015A	2-S42.015A	0-Posterior displaced fracture of sternal end of left clavicle, initial encounter for closed fracture
0-S42.015B	2-S42.015B	0-Posterior displaced fracture of sternal end of left clavicle, initial encounter for open fracture
0-S42.015D	2-S42.015D	0-Posterior displaced fracture of sternal end of left clavicle, subsequent encounter for fracture with routine healing
0-S42.015G	2-S42.015G	0-Posterior displaced fracture of sternal end of left clavicle, subsequent encounter for fracture with delayed healing
0-S42.015K	2-S42.015K	0-Posterior displaced fracture of sternal end of left clavicle, subsequent encounter for fracture with nonunion
0-S42.015P	2-S42.015P	0-Posterior displaced fracture of sternal end of left clavicle, subsequent encounter for fracture with malunion
0-S42.015S	2-S42.015S	0-Posterior displaced fracture of sternal end of left clavicle, sequela
0-S42.016A	2-S42.016A	0-Posterior displaced fracture of sternal end of unspecified clavicle, initial encounter for closed fracture
0-S42.016B	2-S42.016B	0-Posterior displaced fracture of sternal end of unspecified clavicle, initial encounter for open fracture
0-S42.016D	2-S42.016D	0-Posterior displaced fracture of sternal end of unspecified clavicle, subsequent encounter for fracture with routine healing
0-S42.016G	2-S42.016G	0-Posterior displaced fracture of sternal end of unspecified clavicle, subsequent encounter for fracture with delayed healing
0-S42.016K	2-S42.016K	0-Posterior displaced fracture of sternal end of unspecified clavicle, subsequent encounter for fracture with nonunion
0-S42.016P	2-S42.016P	0-Posterior displaced fracture of sternal end of unspecified clavicle, subsequent encounter for fracture with malunion
0-S42.016S	2-S42.016S	0-Posterior displaced fracture of sternal end of unspecified clavicle, sequela
0-S42.017A	2-S42.017A	0-Nondisplaced fracture of sternal end of right clavicle, initial encounter for closed fracture
0-S42.017B	2-S42.017B	0-Nondisplaced fracture of sternal end of right clavicle, initial encounter for open fracture
0-S42.017D	2-S42.017D	0-Nondisplaced fracture of sternal end of right clavicle, subsequent encounter for fracture with routine healing
0-S42.017G	2-S42.017G	0-Nondisplaced fracture of sternal end of right clavicle, subsequent encounter for fracture with delayed healing
0-S42.017K	2-S42.017K	0-Nondisplaced fracture of sternal end of right clavicle, subsequent encounter for fracture with nonunion
0-S42.017P	2-S42.017P	0-Nondisplaced fracture of sternal end of right clavicle, subsequent encounter for fracture with malunion
0-S42.017S	2-S42.017S	0-Nondisplaced fracture of sternal end of right clavicle, sequela
0-S42.018A	2-S42.018A	0-Nondisplaced fracture of sternal end of left clavicle, initial encounter for closed fracture
0-S42.018B	2-S42.018B	0-Nondisplaced fracture of sternal end of left clavicle, initial encounter for open fracture
0-S42.018D	2-S42.018D	0-Nondisplaced fracture of sternal end of left clavicle, subsequent encounter for fracture with routine healing
0-S42.018G	2-S42.018G	0-Nondisplaced fracture of sternal end of left clavicle, subsequent encounter for fracture with delayed healing
0-S42.018K	2-S42.018K	0-Nondisplaced fracture of sternal end of left clavicle, subsequent encounter for fracture with nonunion
0-S42.018P	2-S42.018P	0-Nondisplaced fracture of sternal end of left clavicle, subsequent encounter for fracture with malunion
0-S42.018S	2-S42.018S	0-Nondisplaced fracture of sternal end of left clavicle, sequela
0-S42.019A	2-S42.019A	0-Nondisplaced fracture of sternal end of unspecified clavicle, initial encounter for closed fracture
0-S42.019B	2-S42.019B	0-Nondisplaced fracture of sternal end of unspecified clavicle, initial encounter for open fracture
0-S42.019D	2-S42.019D	0-Nondisplaced fracture of sternal end of unspecified clavicle, subsequent encounter for fracture with routine healing
0-S42.019G	2-S42.019G	0-Nondisplaced fracture of sternal end of unspecified clavicle, subsequent encounter for fracture with delayed healing
0-S42.019K	2-S42.019K	0-Nondisplaced fracture of sternal end of unspecified clavicle, subsequent encounter for fracture with nonunion
0-S42.019P	2-S42.019P	0-Nondisplaced fracture of sternal end of unspecified clavicle, subsequent encounter for fracture with malunion
0-S42.019S	2-S42.019S	0-Nondisplaced fracture of sternal end of unspecified clavicle, sequela
0-S42.021A	2-S42.021A	0-Displaced fracture of shaft of right clavicle, initial encounter for closed fracture
0-S42.021B	2-S42.021B	0-Displaced fracture of shaft of right clavicle, initial encounter for open fracture
0-S42.021D	2-S42.021D	0-Displaced fracture of shaft of right clavicle, subsequent encounter for fracture with routine healing
0-S42.021G	2-S42.021G	0-Displaced fracture of shaft of right clavicle, subsequent encounter for fracture with delayed healing
0-S42.021K	2-S42.021K	0-Displaced fracture of shaft of right clavicle, subsequent encounter for fracture with nonunion
0-S42.021P	2-S42.021P	0-Displaced fracture of shaft of right clavicle, subsequent encounter for fracture with malunion
0-S42.021S	2-S42.021S	0-Displaced fracture of shaft of right clavicle, sequela
0-S42.022A	2-S42.022A	0-Displaced fracture of shaft of left clavicle, initial encounter for closed fracture
0-S42.022B	2-S42.022B	0-Displaced fracture of shaft of left clavicle, initial encounter for open fracture
0-S42.022D	2-S42.022D	0-Displaced fracture of shaft of left clavicle, subsequent encounter for fracture with routine healing
0-S42.022G	2-S42.022G	0-Displaced fracture of shaft of left clavicle, subsequent encounter for fracture with delayed healing
0-S42.022K	2-S42.022K	0-Displaced fracture of shaft of left clavicle, subsequent encounter for fracture with nonunion
0-S42.022P	2-S42.022P	0-Displaced fracture of shaft of left clavicle, subsequent encounter for fracture with malunion
0-S42.022S	2-S42.022S	0-Displaced fracture of shaft of left clavicle, sequela
0-S42.023A	2-S42.023A	0-Displaced fracture of shaft of unspecified clavicle, initial encounter for closed fracture
0-S42.023B	2-S42.023B	0-Displaced fracture of shaft of unspecified clavicle, initial encounter for open fracture
0-S42.023D	2-S42.023D	0-Displaced fracture of shaft of unspecified clavicle, subsequent encounter for fracture with routine healing
0-S42.023G	2-S42.023G	0-Displaced fracture of shaft of unspecified clavicle, subsequent encounter for fracture with delayed healing
0-S42.023K	2-S42.023K	0-Displaced fracture of shaft of unspecified clavicle, subsequent encounter for fracture with nonunion
0-S42.023P	2-S42.023P	0-Displaced fracture of shaft of unspecified clavicle, subsequent encounter for fracture with malunion
0-S42.023S	2-S42.023S	0-Displaced fracture of shaft of unspecified clavicle, sequela
0-S42.024A	2-S42.024A	0-Nondisplaced fracture of shaft of right clavicle, initial encounter for closed fracture
0-S42.024B	2-S42.024B	0-Nondisplaced fracture of shaft of right clavicle, initial encounter for open fracture
0-S42.024D	2-S42.024D	0-Nondisplaced fracture of shaft of right clavicle, subsequent encounter for fracture with routine healing
0-S42.024G	2-S42.024G	0-Nondisplaced fracture of shaft of right clavicle, subsequent encounter for fracture with delayed healing
0-S42.024K	2-S42.024K	0-Nondisplaced fracture of shaft of right clavicle, subsequent encounter for fracture with nonunion
0-S42.024P	2-S42.024P	0-Nondisplaced fracture of shaft of right clavicle, subsequent encounter for fracture with malunion
0-S42.024S	2-S42.024S	0-Nondisplaced fracture of shaft of right clavicle, sequela
0-S42.025A	2-S42.025A	0-Nondisplaced fracture of shaft of left clavicle, initial encounter for closed fracture
0-S42.025B	2-S42.025B	0-Nondisplaced fracture of shaft of left clavicle, initial encounter for open fracture
0-S42.025D	2-S42.025D	0-Nondisplaced fracture of shaft of left clavicle, subsequent encounter for fracture with routine healing
0-S42.025G	2-S42.025G	0-Nondisplaced fracture of shaft of left clavicle, subsequent encounter for fracture with delayed healing
0-S42.025K	2-S42.025K	0-Nondisplaced fracture of shaft of left clavicle, subsequent encounter for fracture with nonunion
0-S42.025P	2-S42.025P	0-Nondisplaced fracture of shaft of left clavicle, subsequent encounter for fracture with malunion
0-S42.025S	2-S42.025S	0-Nondisplaced fracture of shaft of left clavicle, sequela
0-S42.026A	2-S42.026A	0-Nondisplaced fracture of shaft of unspecified clavicle, initial encounter for closed fracture
0-S42.026B	2-S42.026B	0-Nondisplaced fracture of shaft of unspecified clavicle, initial encounter for open fracture
0-S42.026D	2-S42.026D	0-Nondisplaced fracture of shaft of unspecified clavicle, subsequent encounter for fracture with routine healing
0-S42.026G	2-S42.026G	0-Nondisplaced fracture of shaft of unspecified clavicle, subsequent encounter for fracture with delayed healing
0-S42.026K	2-S42.026K	0-Nondisplaced fracture of shaft of unspecified clavicle, subsequent encounter for fracture with nonunion
0-S42.026P	2-S42.026P	0-Nondisplaced fracture of shaft of unspecified clavicle, subsequent encounter for fracture with malunion
0-S42.026S	2-S42.026S	0-Nondisplaced fracture of shaft of unspecified clavicle, sequela
0-S42.031A	2-S42.031A	0-Displaced fracture of lateral end of right clavicle, initial encounter for closed fracture
0-S42.031B	2-S42.031B	0-Displaced fracture of lateral end of right clavicle, initial encounter for open fracture
0-S42.031D	2-S42.031D	0-Displaced fracture of lateral end of right clavicle, subsequent encounter for fracture with routine healing
0-S42.031G	2-S42.031G	0-Displaced fracture of lateral end of right clavicle, subsequent encounter for fracture with delayed healing
0-S42.031K	2-S42.031K	0-Displaced fracture of lateral end of right clavicle, subsequent encounter for fracture with nonunion
0-S42.031P	2-S42.031P	0-Displaced fracture of lateral end of right clavicle, subsequent encounter for fracture with malunion
0-S42.031S	2-S42.031S	0-Displaced fracture of lateral end of right clavicle, sequela
0-S42.032A	2-S42.032A	0-Displaced fracture of lateral end of left clavicle, initial encounter for closed fracture
0-S42.032B	2-S42.032B	0-Displaced fracture of lateral end of left clavicle, initial encounter for open fracture
0-S42.032D	2-S42.032D	0-Displaced fracture of lateral end of left clavicle, subsequent encounter for fracture with routine healing
0-S42.032G	2-S42.032G	0-Displaced fracture of lateral end of left clavicle, subsequent encounter for fracture with delayed healing
0-S42.032K	2-S42.032K	0-Displaced fracture of lateral end of left clavicle, subsequent encounter for fracture with nonunion
0-S42.032P	2-S42.032P	0-Displaced fracture of lateral end of left clavicle, subsequent encounter for fracture with malunion
0-S42.032S	2-S42.032S	0-Displaced fracture of lateral end of left clavicle, sequela
0-S42.033A	2-S42.033A	0-Displaced fracture of lateral end of unspecified clavicle, initial encounter for closed fracture
0-S42.033B	2-S42.033B	0-Displaced fracture of lateral end of unspecified clavicle, initial encounter for open fracture
0-S42.033D	2-S42.033D	0-Displaced fracture of lateral end of unspecified clavicle, subsequent encounter for fracture with routine healing
0-S42.033G	2-S42.033G	0-Displaced fracture of lateral end of unspecified clavicle, subsequent encounter for fracture with delayed healing
0-S42.033K	2-S42.033K	0-Displaced fracture of lateral end of unspecified clavicle, subsequent encounter for fracture with nonunion
0-S42.033P	2-S42.033P	0-Displaced fracture of lateral end of unspecified clavicle, subsequent encounter for fracture with malunion
0-S42.033S	2-S42.033S	0-Displaced fracture of lateral end of unspecified clavicle, sequela
0-S42.034A	2-S42.034A	0-Nondisplaced fracture of lateral end of right clavicle, initial encounter for closed fracture
0-S42.034B	2-S42.034B	0-Nondisplaced fracture of lateral end of right clavicle, initial encounter for open fracture
0-S42.034D	2-S42.034D	0-Nondisplaced fracture of lateral end of right clavicle, subsequent encounter for fracture with routine healing
0-S42.034G	2-S42.034G	0-Nondisplaced fracture of lateral end of right clavicle, subsequent encounter for fracture with delayed healing
0-S42.034K	2-S42.034K	0-Nondisplaced fracture of lateral end of right clavicle, subsequent encounter for fracture with nonunion
0-S42.034P	2-S42.034P	0-Nondisplaced fracture of lateral end of right clavicle, subsequent encounter for fracture with malunion
0-S42.034S	2-S42.034S	0-Nondisplaced fracture of lateral end of right clavicle, sequela
0-S42.035A	2-S42.035A	0-Nondisplaced fracture of lateral end of left clavicle, initial encounter for closed fracture
0-S42.035B	2-S42.035B	0-Nondisplaced fracture of lateral end of left clavicle, initial encounter for open fracture
0-S42.035D	2-S42.035D	0-Nondisplaced fracture of lateral end of left clavicle, subsequent encounter for fracture with routine healing
0-S42.035G	2-S42.035G	0-Nondisplaced fracture of lateral end of left clavicle, subsequent encounter for fracture with delayed healing
0-S42.035K	2-S42.035K	0-Nondisplaced fracture of lateral end of left clavicle, subsequent encounter for fracture with nonunion
0-S42.035P	2-S42.035P	0-Nondisplaced fracture of lateral end of left clavicle, subsequent encounter for fracture with malunion
0-S42.035S	2-S42.035S	0-Nondisplaced fracture of lateral end of left clavicle, sequela
0-S42.036A	2-S42.036A	0-Nondisplaced fracture of lateral end of unspecified clavicle, initial encounter for closed fracture
0-S42.036B	2-S42.036B	0-Nondisplaced fracture of lateral end of unspecified clavicle, initial encounter for open fracture
0-S42.036D	2-S42.036D	0-Nondisplaced fracture of lateral end of unspecified clavicle, subsequent encounter for fracture with routine healing
0-S42.036G	2-S42.036G	0-Nondisplaced fracture of lateral end of unspecified clavicle, subsequent encounter for fracture with delayed healing
0-S42.036K	2-S42.036K	0-Nondisplaced fracture of lateral end of unspecified clavicle, subsequent encounter for fracture with nonunion
0-S42.036P	2-S42.036P	0-Nondisplaced fracture of lateral end of unspecified clavicle, subsequent encounter for fracture with malunion
0-S42.036S	2-S42.036S	0-Nondisplaced fracture of lateral end of unspecified clavicle, sequela
0-S42.101A	2-S42.101A	0-Fracture of unspecified part of scapula, right shoulder, initial encounter for closed fracture
0-S42.101B	2-S42.101B	0-Fracture of unspecified part of scapula, right shoulder, initial encounter for open fracture
0-S42.101D	2-S42.101D	0-Fracture of unspecified part of scapula, right shoulder, subsequent encounter for fracture with routine healing
0-S42.101G	2-S42.101G	0-Fracture of unspecified part of scapula, right shoulder, subsequent encounter for fracture with delayed healing
0-S42.101K	2-S42.101K	0-Fracture of unspecified part of scapula, right shoulder, subsequent encounter for fracture with nonunion
0-S42.101P	2-S42.101P	0-Fracture of unspecified part of scapula, right shoulder, subsequent encounter for fracture with malunion
0-S42.101S	2-S42.101S	0-Fracture of unspecified part of scapula, right shoulder, sequela
0-S42.102A	2-S42.102A	0-Fracture of unspecified part of scapula, left shoulder, initial encounter for closed fracture
0-S42.102B	2-S42.102B	0-Fracture of unspecified part of scapula, left shoulder, initial encounter for open fracture
0-S42.102D	2-S42.102D	0-Fracture of unspecified part of scapula, left shoulder, subsequent encounter for fracture with routine healing
0-S42.102G	2-S42.102G	0-Fracture of unspecified part of scapula, left shoulder, subsequent encounter for fracture with delayed healing
0-S42.102K	2-S42.102K	0-Fracture of unspecified part of scapula, left shoulder, subsequent encounter for fracture with nonunion
0-S42.102P	2-S42.102P	0-Fracture of unspecified part of scapula, left shoulder, subsequent encounter for fracture with malunion
0-S42.102S	2-S42.102S	0-Fracture of unspecified part of scapula, left shoulder, sequela
0-S42.109A	2-S42.109A	0-Fracture of unspecified part of scapula, unspecified shoulder, initial encounter for closed fracture
0-S42.109B	2-S42.109B	0-Fracture of unspecified part of scapula, unspecified shoulder, initial encounter for open fracture
0-S42.109D	2-S42.109D	0-Fracture of unspecified part of scapula, unspecified shoulder, subsequent encounter for fracture with routine healing
0-S42.109G	2-S42.109G	0-Fracture of unspecified part of scapula, unspecified shoulder, subsequent encounter for fracture with delayed healing
0-S42.109K	2-S42.109K	0-Fracture of unspecified part of scapula, unspecified shoulder, subsequent encounter for fracture with nonunion
0-S42.109P	2-S42.109P	0-Fracture of unspecified part of scapula, unspecified shoulder, subsequent encounter for fracture with malunion
0-S42.109S	2-S42.109S	0-Fracture of unspecified part of scapula, unspecified shoulder, sequela
0-S42.111A	2-S42.111A	0-Displaced fracture of body of scapula, right shoulder, initial encounter for closed fracture
0-S42.111B	2-S42.111B	0-Displaced fracture of body of scapula, right shoulder, initial encounter for open fracture
0-S42.111D	2-S42.111D	0-Displaced fracture of body of scapula, right shoulder, subsequent encounter for fracture with routine healing
0-S42.111G	2-S42.111G	0-Displaced fracture of body of scapula, right shoulder, subsequent encounter for fracture with delayed healing
0-S42.111K	2-S42.111K	0-Displaced fracture of body of scapula, right shoulder, subsequent encounter for fracture with nonunion
0-S42.111P	2-S42.111P	0-Displaced fracture of body of scapula, right shoulder, subsequent encounter for fracture with malunion
0-S42.111S	2-S42.111S	0-Displaced fracture of body of scapula, right shoulder, sequela
0-S42.112A	2-S42.112A	0-Displaced fracture of body of scapula, left shoulder, initial encounter for closed fracture
0-S42.112B	2-S42.112B	0-Displaced fracture of body of scapula, left shoulder, initial encounter for open fracture
0-S42.112D	2-S42.112D	0-Displaced fracture of body of scapula, left shoulder, subsequent encounter for fracture with routine healing
0-S42.112G	2-S42.112G	0-Displaced fracture of body of scapula, left shoulder, subsequent encounter for fracture with delayed healing
0-S42.112K	2-S42.112K	0-Displaced fracture of body of scapula, left shoulder, subsequent encounter for fracture with nonunion
0-S42.112P	2-S42.112P	0-Displaced fracture of body of scapula, left shoulder, subsequent encounter for fracture with malunion
0-S42.112S	2-S42.112S	0-Displaced fracture of body of scapula, left shoulder, sequela
0-S42.113A	2-S42.113A	0-Displaced fracture of body of scapula, unspecified shoulder, initial encounter for closed fracture
0-S42.113B	2-S42.113B	0-Displaced fracture of body of scapula, unspecified shoulder, initial encounter for open fracture
0-S42.113D	2-S42.113D	0-Displaced fracture of body of scapula, unspecified shoulder, subsequent encounter for fracture with routine healing
0-S42.113G	2-S42.113G	0-Displaced fracture of body of scapula, unspecified shoulder, subsequent encounter for fracture with delayed healing
0-S42.113K	2-S42.113K	0-Displaced fracture of body of scapula, unspecified shoulder, subsequent encounter for fracture with nonunion
0-S42.113P	2-S42.113P	0-Displaced fracture of body of scapula, unspecified shoulder, subsequent encounter for fracture with malunion
0-S42.113S	2-S42.113S	0-Displaced fracture of body of scapula, unspecified shoulder, sequela
0-S42.114A	2-S42.114A	0-Nondisplaced fracture of body of scapula, right shoulder, initial encounter for closed fracture
0-S42.114B	2-S42.114B	0-Nondisplaced fracture of body of scapula, right shoulder, initial encounter for open fracture
0-S42.114D	2-S42.114D	0-Nondisplaced fracture of body of scapula, right shoulder, subsequent encounter for fracture with routine healing
0-S42.114G	2-S42.114G	0-Nondisplaced fracture of body of scapula, right shoulder, subsequent encounter for fracture with delayed healing
0-S42.114K	2-S42.114K	0-Nondisplaced fracture of body of scapula, right shoulder, subsequent encounter for fracture with nonunion
0-S42.114P	2-S42.114P	0-Nondisplaced fracture of body of scapula, right shoulder, subsequent encounter for fracture with malunion
0-S42.114S	2-S42.114S	0-Nondisplaced fracture of body of scapula, right shoulder, sequela
0-S42.115A	2-S42.115A	0-Nondisplaced fracture of body of scapula, left shoulder, initial encounter for closed fracture
0-S42.115B	2-S42.115B	0-Nondisplaced fracture of body of scapula, left shoulder, initial encounter for open fracture
0-S42.115D	2-S42.115D	0-Nondisplaced fracture of body of scapula, left shoulder, subsequent encounter for fracture with routine healing
0-S42.115G	2-S42.115G	0-Nondisplaced fracture of body of scapula, left shoulder, subsequent encounter for fracture with delayed healing
0-S42.115K	2-S42.115K	0-Nondisplaced fracture of body of scapula, left shoulder, subsequent encounter for fracture with nonunion
0-S42.115P	2-S42.115P	0-Nondisplaced fracture of body of scapula, left shoulder, subsequent encounter for fracture with malunion
0-S42.115S	2-S42.115S	0-Nondisplaced fracture of body of scapula, left shoulder, sequela
0-S42.116A	2-S42.116A	0-Nondisplaced fracture of body of scapula, unspecified shoulder, initial encounter for closed fracture
0-S42.116B	2-S42.116B	0-Nondisplaced fracture of body of scapula, unspecified shoulder, initial encounter for open fracture
0-S42.116D	2-S42.116D	0-Nondisplaced fracture of body of scapula, unspecified shoulder, subsequent encounter for fracture with routine healing
0-S42.116G	2-S42.116G	0-Nondisplaced fracture of body of scapula, unspecified shoulder, subsequent encounter for fracture with delayed healing
0-S42.116K	2-S42.116K	0-Nondisplaced fracture of body of scapula, unspecified shoulder, subsequent encounter for fracture with nonunion
0-S42.116P	2-S42.116P	0-Nondisplaced fracture of body of scapula, unspecified shoulder, subsequent encounter for fracture with malunion
0-S42.116S	2-S42.116S	0-Nondisplaced fracture of body of scapula, unspecified shoulder, sequela
0-S42.121A	2-S42.121A	0-Displaced fracture of acromial process, right shoulder, initial encounter for closed fracture
0-S42.121B	2-S42.121B	0-Displaced fracture of acromial process, right shoulder, initial encounter for open fracture
0-S42.121D	2-S42.121D	0-Displaced fracture of acromial process, right shoulder, subsequent encounter for fracture with routine healing
0-S42.121G	2-S42.121G	0-Displaced fracture of acromial process, right shoulder, subsequent encounter for fracture with delayed healing
0-S42.121K	2-S42.121K	0-Displaced fracture of acromial process, right shoulder, subsequent encounter for fracture with nonunion
0-S42.121P	2-S42.121P	0-Displaced fracture of acromial process, right shoulder, subsequent encounter for fracture with malunion
0-S42.121S	2-S42.121S	0-Displaced fracture of acromial process, right shoulder, sequela
0-S42.122A	2-S42.122A	0-Displaced fracture of acromial process, left shoulder, initial encounter for closed fracture
0-S42.122B	2-S42.122B	0-Displaced fracture of acromial process, left shoulder, initial encounter for open fracture
0-S42.122D	2-S42.122D	0-Displaced fracture of acromial process, left shoulder, subsequent encounter for fracture with routine healing
0-S42.122G	2-S42.122G	0-Displaced fracture of acromial process, left shoulder, subsequent encounter for fracture with delayed healing
0-S42.122K	2-S42.122K	0-Displaced fracture of acromial process, left shoulder, subsequent encounter for fracture with nonunion
0-S42.122P	2-S42.122P	0-Displaced fracture of acromial process, left shoulder, subsequent encounter for fracture with malunion
0-S42.122S	2-S42.122S	0-Displaced fracture of acromial process, left shoulder, sequela
0-S42.123A	2-S42.123A	0-Displaced fracture of acromial process, unspecified shoulder, initial encounter for closed fracture
0-S42.123B	2-S42.123B	0-Displaced fracture of acromial process, unspecified shoulder, initial encounter for open fracture
0-S42.123D	2-S42.123D	0-Displaced fracture of acromial process, unspecified shoulder, subsequent encounter for fracture with routine healing
0-S42.123G	2-S42.123G	0-Displaced fracture of acromial process, unspecified shoulder, subsequent encounter for fracture with delayed healing
0-S42.123K	2-S42.123K	0-Displaced fracture of acromial process, unspecified shoulder, subsequent encounter for fracture with nonunion
0-S42.123P	2-S42.123P	0-Displaced fracture of acromial process, unspecified shoulder, subsequent encounter for fracture with malunion
0-S42.123S	2-S42.123S	0-Displaced fracture of acromial process, unspecified shoulder, sequela
0-S42.124A	2-S42.124A	0-Nondisplaced fracture of acromial process, right shoulder, initial encounter for closed fracture
0-S42.124B	2-S42.124B	0-Nondisplaced fracture of acromial process, right shoulder, initial encounter for open fracture
0-S42.124D	2-S42.124D	0-Nondisplaced fracture of acromial process, right shoulder, subsequent encounter for fracture with routine healing
0-S42.124G	2-S42.124G	0-Nondisplaced fracture of acromial process, right shoulder, subsequent encounter for fracture with delayed healing
0-S42.124K	2-S42.124K	0-Nondisplaced fracture of acromial process, right shoulder, subsequent encounter for fracture with nonunion
0-S42.124P	2-S42.124P	0-Nondisplaced fracture of acromial process, right shoulder, subsequent encounter for fracture with malunion
0-S42.124S	2-S42.124S	0-Nondisplaced fracture of acromial process, right shoulder, sequela
0-S42.125A	2-S42.125A	0-Nondisplaced fracture of acromial process, left shoulder, initial encounter for closed fracture
0-S42.125B	2-S42.125B	0-Nondisplaced fracture of acromial process, left shoulder, initial encounter for open fracture
0-S42.125D	2-S42.125D	0-Nondisplaced fracture of acromial process, left shoulder, subsequent encounter for fracture with routine healing
0-S42.125G	2-S42.125G	0-Nondisplaced fracture of acromial process, left shoulder, subsequent encounter for fracture with delayed healing
0-S42.125K	2-S42.125K	0-Nondisplaced fracture of acromial process, left shoulder, subsequent encounter for fracture with nonunion
0-S42.125P	2-S42.125P	0-Nondisplaced fracture of acromial process, left shoulder, subsequent encounter for fracture with malunion
0-S42.125S	2-S42.125S	0-Nondisplaced fracture of acromial process, left shoulder, sequela
0-S42.126A	2-S42.126A	0-Nondisplaced fracture of acromial process, unspecified shoulder, initial encounter for closed fracture
0-S42.126B	2-S42.126B	0-Nondisplaced fracture of acromial process, unspecified shoulder, initial encounter for open fracture
0-S42.126D	2-S42.126D	0-Nondisplaced fracture of acromial process, unspecified shoulder, subsequent encounter for fracture with routine healing
0-S42.126G	2-S42.126G	0-Nondisplaced fracture of acromial process, unspecified shoulder, subsequent encounter for fracture with delayed healing
0-S42.126K	2-S42.126K	0-Nondisplaced fracture of acromial process, unspecified shoulder, subsequent encounter for fracture with nonunion
0-S42.126P	2-S42.126P	0-Nondisplaced fracture of acromial process, unspecified shoulder, subsequent encounter for fracture with malunion
0-S42.126S	2-S42.126S	0-Nondisplaced fracture of acromial process, unspecified shoulder, sequela
0-S42.131A	2-S42.131A	0-Displaced fracture of coracoid process, right shoulder, initial encounter for closed fracture
0-S42.131B	2-S42.131B	0-Displaced fracture of coracoid process, right shoulder, initial encounter for open fracture
0-S42.131D	2-S42.131D	0-Displaced fracture of coracoid process, right shoulder, subsequent encounter for fracture with routine healing
0-S42.131G	2-S42.131G	0-Displaced fracture of coracoid process, right shoulder, subsequent encounter for fracture with delayed healing
0-S42.131K	2-S42.131K	0-Displaced fracture of coracoid process, right shoulder, subsequent encounter for fracture with nonunion
0-S42.131P	2-S42.131P	0-Displaced fracture of coracoid process, right shoulder, subsequent encounter for fracture with malunion
0-S42.131S	2-S42.131S	0-Displaced fracture of coracoid process, right shoulder, sequela
0-S42.132A	2-S42.132A	0-Displaced fracture of coracoid process, left shoulder, initial encounter for closed fracture
0-S42.132B	2-S42.132B	0-Displaced fracture of coracoid process, left shoulder, initial encounter for open fracture
0-S42.132D	2-S42.132D	0-Displaced fracture of coracoid process, left shoulder, subsequent encounter for fracture with routine healing
0-S42.132G	2-S42.132G	0-Displaced fracture of coracoid process, left shoulder, subsequent encounter for fracture with delayed healing
0-S42.132K	2-S42.132K	0-Displaced fracture of coracoid process, left shoulder, subsequent encounter for fracture with nonunion
0-S42.132P	2-S42.132P	0-Displaced fracture of coracoid process, left shoulder, subsequent encounter for fracture with malunion
0-S42.132S	2-S42.132S	0-Displaced fracture of coracoid process, left shoulder, sequela
0-S42.133A	2-S42.133A	0-Displaced fracture of coracoid process, unspecified shoulder, initial encounter for closed fracture
0-S42.133B	2-S42.133B	0-Displaced fracture of coracoid process, unspecified shoulder, initial encounter for open fracture
0-S42.133D	2-S42.133D	0-Displaced fracture of coracoid process, unspecified shoulder, subsequent encounter for fracture with routine healing
0-S42.133G	2-S42.133G	0-Displaced fracture of coracoid process, unspecified shoulder, subsequent encounter for fracture with delayed healing
0-S42.133K	2-S42.133K	0-Displaced fracture of coracoid process, unspecified shoulder, subsequent encounter for fracture with nonunion
0-S42.133P	2-S42.133P	0-Displaced fracture of coracoid process, unspecified shoulder, subsequent encounter for fracture with malunion
0-S42.133S	2-S42.133S	0-Displaced fracture of coracoid process, unspecified shoulder, sequela
0-S42.134A	2-S42.134A	0-Nondisplaced fracture of coracoid process, right shoulder, initial encounter for closed fracture
0-S42.134B	2-S42.134B	0-Nondisplaced fracture of coracoid process, right shoulder, initial encounter for open fracture
0-S42.134D	2-S42.134D	0-Nondisplaced fracture of coracoid process, right shoulder, subsequent encounter for fracture with routine healing
0-S42.134G	2-S42.134G	0-Nondisplaced fracture of coracoid process, right shoulder, subsequent encounter for fracture with delayed healing
0-S42.134K	2-S42.134K	0-Nondisplaced fracture of coracoid process, right shoulder, subsequent encounter for fracture with nonunion
0-S42.134P	2-S42.134P	0-Nondisplaced fracture of coracoid process, right shoulder, subsequent encounter for fracture with malunion
0-S42.134S	2-S42.134S	0-Nondisplaced fracture of coracoid process, right shoulder, sequela
0-S42.135A	2-S42.135A	0-Nondisplaced fracture of coracoid process, left shoulder, initial encounter for closed fracture
0-S42.135B	2-S42.135B	0-Nondisplaced fracture of coracoid process, left shoulder, initial encounter for open fracture
0-S42.135D	2-S42.135D	0-Nondisplaced fracture of coracoid process, left shoulder, subsequent encounter for fracture with routine healing
0-S42.135G	2-S42.135G	0-Nondisplaced fracture of coracoid process, left shoulder, subsequent encounter for fracture with delayed healing
0-S42.135K	2-S42.135K	0-Nondisplaced fracture of coracoid process, left shoulder, subsequent encounter for fracture with nonunion
0-S42.135P	2-S42.135P	0-Nondisplaced fracture of coracoid process, left shoulder, subsequent encounter for fracture with malunion
0-S42.135S	2-S42.135S	0-Nondisplaced fracture of coracoid process, left shoulder, sequela
0-S42.136A	2-S42.136A	0-Nondisplaced fracture of coracoid process, unspecified shoulder, initial encounter for closed fracture
0-S42.136B	2-S42.136B	0-Nondisplaced fracture of coracoid process, unspecified shoulder, initial encounter for open fracture
0-S42.136D	2-S42.136D	0-Nondisplaced fracture of coracoid process, unspecified shoulder, subsequent encounter for fracture with routine healing
0-S42.136G	2-S42.136G	0-Nondisplaced fracture of coracoid process, unspecified shoulder, subsequent encounter for fracture with delayed healing
0-S42.136K	2-S42.136K	0-Nondisplaced fracture of coracoid process, unspecified shoulder, subsequent encounter for fracture with nonunion
0-S42.136P	2-S42.136P	0-Nondisplaced fracture of coracoid process, unspecified shoulder, subsequent encounter for fracture with malunion
0-S42.136S	2-S42.136S	0-Nondisplaced fracture of coracoid process, unspecified shoulder, sequela
0-S42.141A	2-S42.141A	0-Displaced fracture of glenoid cavity of scapula, right shoulder, initial encounter for closed fracture
0-S42.141B	2-S42.141B	0-Displaced fracture of glenoid cavity of scapula, right shoulder, initial encounter for open fracture
0-S42.141D	2-S42.141D	0-Displaced fracture of glenoid cavity of scapula, right shoulder, subsequent encounter for fracture with routine healing
0-S42.141G	2-S42.141G	0-Displaced fracture of glenoid cavity of scapula, right shoulder, subsequent encounter for fracture with delayed healing
0-S42.141K	2-S42.141K	0-Displaced fracture of glenoid cavity of scapula, right shoulder, subsequent encounter for fracture with nonunion
0-S42.141P	2-S42.141P	0-Displaced fracture of glenoid cavity of scapula, right shoulder, subsequent encounter for fracture with malunion
0-S42.141S	2-S42.141S	0-Displaced fracture of glenoid cavity of scapula, right shoulder, sequela
0-S42.142A	2-S42.142A	0-Displaced fracture of glenoid cavity of scapula, left shoulder, initial encounter for closed fracture
0-S42.142B	2-S42.142B	0-Displaced fracture of glenoid cavity of scapula, left shoulder, initial encounter for open fracture
0-S42.142D	2-S42.142D	0-Displaced fracture of glenoid cavity of scapula, left shoulder, subsequent encounter for fracture with routine healing
0-S42.142G	2-S42.142G	0-Displaced fracture of glenoid cavity of scapula, left shoulder, subsequent encounter for fracture with delayed healing
0-S42.142K	2-S42.142K	0-Displaced fracture of glenoid cavity of scapula, left shoulder, subsequent encounter for fracture with nonunion
0-S42.142P	2-S42.142P	0-Displaced fracture of glenoid cavity of scapula, left shoulder, subsequent encounter for fracture with malunion
0-S42.142S	2-S42.142S	0-Displaced fracture of glenoid cavity of scapula, left shoulder, sequela
0-S42.143A	2-S42.143A	0-Displaced fracture of glenoid cavity of scapula, unspecified shoulder, initial encounter for closed fracture
0-S42.143B	2-S42.143B	0-Displaced fracture of glenoid cavity of scapula, unspecified shoulder, initial encounter for open fracture
0-S42.143D	2-S42.143D	0-Displaced fracture of glenoid cavity of scapula, unspecified shoulder, subsequent encounter for fracture with routine healing
0-S42.143G	2-S42.143G	0-Displaced fracture of glenoid cavity of scapula, unspecified shoulder, subsequent encounter for fracture with delayed healing
0-S42.143K	2-S42.143K	0-Displaced fracture of glenoid cavity of scapula, unspecified shoulder, subsequent encounter for fracture with nonunion
0-S42.143P	2-S42.143P	0-Displaced fracture of glenoid cavity of scapula, unspecified shoulder, subsequent encounter for fracture with malunion
0-S42.143S	2-S42.143S	0-Displaced fracture of glenoid cavity of scapula, unspecified shoulder, sequela
0-S42.144A	2-S42.144A	0-Nondisplaced fracture of glenoid cavity of scapula, right shoulder, initial encounter for closed fracture
0-S42.144B	2-S42.144B	0-Nondisplaced fracture of glenoid cavity of scapula, right shoulder, initial encounter for open fracture
0-S42.144D	2-S42.144D	0-Nondisplaced fracture of glenoid cavity of scapula, right shoulder, subsequent encounter for fracture with routine healing
0-S42.144G	2-S42.144G	0-Nondisplaced fracture of glenoid cavity of scapula, right shoulder, subsequent encounter for fracture with delayed healing
0-S42.144K	2-S42.144K	0-Nondisplaced fracture of glenoid cavity of scapula, right shoulder, subsequent encounter for fracture with nonunion
0-S42.144P	2-S42.144P	0-Nondisplaced fracture of glenoid cavity of scapula, right shoulder, subsequent encounter for fracture with malunion
0-S42.144S	2-S42.144S	0-Nondisplaced fracture of glenoid cavity of scapula, right shoulder, sequela
0-S42.145A	2-S42.145A	0-Nondisplaced fracture of glenoid cavity of scapula, left shoulder, initial encounter for closed fracture
0-S42.145B	2-S42.145B	0-Nondisplaced fracture of glenoid cavity of scapula, left shoulder, initial encounter for open fracture
0-S42.145D	2-S42.145D	0-Nondisplaced fracture of glenoid cavity of scapula, left shoulder, subsequent encounter for fracture with routine healing
0-S42.145G	2-S42.145G	0-Nondisplaced fracture of glenoid cavity of scapula, left shoulder, subsequent encounter for fracture with delayed healing
0-S42.145K	2-S42.145K	0-Nondisplaced fracture of glenoid cavity of scapula, left shoulder, subsequent encounter for fracture with nonunion
0-S42.145P	2-S42.145P	0-Nondisplaced fracture of glenoid cavity of scapula, left shoulder, subsequent encounter for fracture with malunion
0-S42.145S	2-S42.145S	0-Nondisplaced fracture of glenoid cavity of scapula, left shoulder, sequela
0-S42.146A	2-S42.146A	0-Nondisplaced fracture of glenoid cavity of scapula, unspecified shoulder, initial encounter for closed fracture
0-S42.146B	2-S42.146B	0-Nondisplaced fracture of glenoid cavity of scapula, unspecified shoulder, initial encounter for open fracture
0-S42.146D	2-S42.146D	0-Nondisplaced fracture of glenoid cavity of scapula, unspecified shoulder, subsequent encounter for fracture with routine healing
0-S42.146G	2-S42.146G	0-Nondisplaced fracture of glenoid cavity of scapula, unspecified shoulder, subsequent encounter for fracture with delayed healing
0-S42.146K	2-S42.146K	0-Nondisplaced fracture of glenoid cavity of scapula, unspecified shoulder, subsequent encounter for fracture with nonunion
0-S42.146P	2-S42.146P	0-Nondisplaced fracture of glenoid cavity of scapula, unspecified shoulder, subsequent encounter for fracture with malunion
0-S42.146S	2-S42.146S	0-Nondisplaced fracture of glenoid cavity of scapula, unspecified shoulder, sequela
0-S42.151A	2-S42.151A	0-Displaced fracture of neck of scapula, right shoulder, initial encounter for closed fracture
0-S42.151B	2-S42.151B	0-Displaced fracture of neck of scapula, right shoulder, initial encounter for open fracture
0-S42.151D	2-S42.151D	0-Displaced fracture of neck of scapula, right shoulder, subsequent encounter for fracture with routine healing
0-S42.151G	2-S42.151G	0-Displaced fracture of neck of scapula, right shoulder, subsequent encounter for fracture with delayed healing
0-S42.151K	2-S42.151K	0-Displaced fracture of neck of scapula, right shoulder, subsequent encounter for fracture with nonunion
0-S42.151P	2-S42.151P	0-Displaced fracture of neck of scapula, right shoulder, subsequent encounter for fracture with malunion
0-S42.151S	2-S42.151S	0-Displaced fracture of neck of scapula, right shoulder, sequela
0-S42.152A	2-S42.152A	0-Displaced fracture of neck of scapula, left shoulder, initial encounter for closed fracture
0-S42.152B	2-S42.152B	0-Displaced fracture of neck of scapula, left shoulder, initial encounter for open fracture
0-S42.152D	2-S42.152D	0-Displaced fracture of neck of scapula, left shoulder, subsequent encounter for fracture with routine healing
0-S42.152G	2-S42.152G	0-Displaced fracture of neck of scapula, left shoulder, subsequent encounter for fracture with delayed healing
0-S42.152K	2-S42.152K	0-Displaced fracture of neck of scapula, left shoulder, subsequent encounter for fracture with nonunion
0-S42.152P	2-S42.152P	0-Displaced fracture of neck of scapula, left shoulder, subsequent encounter for fracture with malunion
0-S42.152S	2-S42.152S	0-Displaced fracture of neck of scapula, left shoulder, sequela
0-S42.153A	2-S42.153A	0-Displaced fracture of neck of scapula, unspecified shoulder, initial encounter for closed fracture
0-S42.153B	2-S42.153B	0-Displaced fracture of neck of scapula, unspecified shoulder, initial encounter for open fracture
0-S42.153D	2-S42.153D	0-Displaced fracture of neck of scapula, unspecified shoulder, subsequent encounter for fracture with routine healing
0-S42.153G	2-S42.153G	0-Displaced fracture of neck of scapula, unspecified shoulder, subsequent encounter for fracture with delayed healing
0-S42.153K	2-S42.153K	0-Displaced fracture of neck of scapula, unspecified shoulder, subsequent encounter for fracture with nonunion
0-S42.153P	2-S42.153P	0-Displaced fracture of neck of scapula, unspecified shoulder, subsequent encounter for fracture with malunion
0-S42.153S	2-S42.153S	0-Displaced fracture of neck of scapula, unspecified shoulder, sequela
0-S42.154A	2-S42.154A	0-Nondisplaced fracture of neck of scapula, right shoulder, initial encounter for closed fracture
0-S42.154B	2-S42.154B	0-Nondisplaced fracture of neck of scapula, right shoulder, initial encounter for open fracture
0-S42.154D	2-S42.154D	0-Nondisplaced fracture of neck of scapula, right shoulder, subsequent encounter for fracture with routine healing
0-S42.154G	2-S42.154G	0-Nondisplaced fracture of neck of scapula, right shoulder, subsequent encounter for fracture with delayed healing
0-S42.154K	2-S42.154K	0-Nondisplaced fracture of neck of scapula, right shoulder, subsequent encounter for fracture with nonunion
0-S42.154P	2-S42.154P	0-Nondisplaced fracture of neck of scapula, right shoulder, subsequent encounter for fracture with malunion
0-S42.154S	2-S42.154S	0-Nondisplaced fracture of neck of scapula, right shoulder, sequela
0-S42.155A	2-S42.155A	0-Nondisplaced fracture of neck of scapula, left shoulder, initial encounter for closed fracture
0-S42.155B	2-S42.155B	0-Nondisplaced fracture of neck of scapula, left shoulder, initial encounter for open fracture
0-S42.155D	2-S42.155D	0-Nondisplaced fracture of neck of scapula, left shoulder, subsequent encounter for fracture with routine healing
0-S42.155G	2-S42.155G	0-Nondisplaced fracture of neck of scapula, left shoulder, subsequent encounter for fracture with delayed healing
0-S42.155K	2-S42.155K	0-Nondisplaced fracture of neck of scapula, left shoulder, subsequent encounter for fracture with nonunion
0-S42.155P	2-S42.155P	0-Nondisplaced fracture of neck of scapula, left shoulder, subsequent encounter for fracture with malunion
0-S42.155S	2-S42.155S	0-Nondisplaced fracture of neck of scapula, left shoulder, sequela
0-S42.156A	2-S42.156A	0-Nondisplaced fracture of neck of scapula, unspecified shoulder, initial encounter for closed fracture
0-S42.156B	2-S42.156B	0-Nondisplaced fracture of neck of scapula, unspecified shoulder, initial encounter for open fracture
0-S42.156D	2-S42.156D	0-Nondisplaced fracture of neck of scapula, unspecified shoulder, subsequent encounter for fracture with routine healing
0-S42.156G	2-S42.156G	0-Nondisplaced fracture of neck of scapula, unspecified shoulder, subsequent encounter for fracture with delayed healing
0-S42.156K	2-S42.156K	0-Nondisplaced fracture of neck of scapula, unspecified shoulder, subsequent encounter for fracture with nonunion
0-S42.156P	2-S42.156P	0-Nondisplaced fracture of neck of scapula, unspecified shoulder, subsequent encounter for fracture with malunion
0-S42.156S	2-S42.156S	0-Nondisplaced fracture of neck of scapula, unspecified shoulder, sequela
0-S42.191A	2-S42.191A	0-Fracture of other part of scapula, right shoulder, initial encounter for closed fracture
0-S42.191B	2-S42.191B	0-Fracture of other part of scapula, right shoulder, initial encounter for open fracture
0-S42.191D	2-S42.191D	0-Fracture of other part of scapula, right shoulder, subsequent encounter for fracture with routine healing
0-S42.191G	2-S42.191G	0-Fracture of other part of scapula, right shoulder, subsequent encounter for fracture with delayed healing
0-S42.191K	2-S42.191K	0-Fracture of other part of scapula, right shoulder, subsequent encounter for fracture with nonunion
0-S42.191P	2-S42.191P	0-Fracture of other part of scapula, right shoulder, subsequent encounter for fracture with malunion
0-S42.191S	2-S42.191S	0-Fracture of other part of scapula, right shoulder, sequela
0-S42.192A	2-S42.192A	0-Fracture of other part of scapula, left shoulder, initial encounter for closed fracture
0-S42.192B	2-S42.192B	0-Fracture of other part of scapula, left shoulder, initial encounter for open fracture
0-S42.192D	2-S42.192D	0-Fracture of other part of scapula, left shoulder, subsequent encounter for fracture with routine healing
0-S42.192G	2-S42.192G	0-Fracture of other part of scapula, left shoulder, subsequent encounter for fracture with delayed healing
0-S42.192K	2-S42.192K	0-Fracture of other part of scapula, left shoulder, subsequent encounter for fracture with nonunion
0-S42.192P	2-S42.192P	0-Fracture of other part of scapula, left shoulder, subsequent encounter for fracture with malunion
0-S42.192S	2-S42.192S	0-Fracture of other part of scapula, left shoulder, sequela
0-S42.199A	2-S42.199A	0-Fracture of other part of scapula, unspecified shoulder, initial encounter for closed fracture
0-S42.199B	2-S42.199B	0-Fracture of other part of scapula, unspecified shoulder, initial encounter for open fracture
0-S42.199D	2-S42.199D	0-Fracture of other part of scapula, unspecified shoulder, subsequent encounter for fracture with routine healing
0-S42.199G	2-S42.199G	0-Fracture of other part of scapula, unspecified shoulder, subsequent encounter for fracture with delayed healing
0-S42.199K	2-S42.199K	0-Fracture of other part of scapula, unspecified shoulder, subsequent encounter for fracture with nonunion
0-S42.199P	2-S42.199P	0-Fracture of other part of scapula, unspecified shoulder, subsequent encounter for fracture with malunion
0-S42.199S	2-S42.199S	0-Fracture of other part of scapula, unspecified shoulder, sequela
0-S42.201A	2-S42.201A	0-Unspecified fracture of upper end of right humerus, initial encounter for closed fracture
0-S42.201B	2-S42.201B	0-Unspecified fracture of upper end of right humerus, initial encounter for open fracture
0-S42.201D	2-S42.201D	0-Unspecified fracture of upper end of right humerus, subsequent encounter for fracture with routine healing
0-S42.201G	2-S42.201G	0-Unspecified fracture of upper end of right humerus, subsequent encounter for fracture with delayed healing
0-S42.201K	2-S42.201K	0-Unspecified fracture of upper end of right humerus, subsequent encounter for fracture with nonunion
0-S42.201P	2-S42.201P	0-Unspecified fracture of upper end of right humerus, subsequent encounter for fracture with malunion
0-S42.201S	2-S42.201S	0-Unspecified fracture of upper end of right humerus, sequela
0-S42.202A	2-S42.202A	0-Unspecified fracture of upper end of left humerus, initial encounter for closed fracture
0-S42.202B	2-S42.202B	0-Unspecified fracture of upper end of left humerus, initial encounter for open fracture
0-S42.202D	2-S42.202D	0-Unspecified fracture of upper end of left humerus, subsequent encounter for fracture with routine healing
0-S42.202G	2-S42.202G	0-Unspecified fracture of upper end of left humerus, subsequent encounter for fracture with delayed healing
0-S42.202K	2-S42.202K	0-Unspecified fracture of upper end of left humerus, subsequent encounter for fracture with nonunion
0-S42.202P	2-S42.202P	0-Unspecified fracture of upper end of left humerus, subsequent encounter for fracture with malunion
0-S42.202S	2-S42.202S	0-Unspecified fracture of upper end of left humerus, sequela
0-S42.209A	2-S42.209A	0-Unspecified fracture of upper end of unspecified humerus, initial encounter for closed fracture
0-S42.209B	2-S42.209B	0-Unspecified fracture of upper end of unspecified humerus, initial encounter for open fracture
0-S42.209D	2-S42.209D	0-Unspecified fracture of upper end of unspecified humerus, subsequent encounter for fracture with routine healing
0-S42.209G	2-S42.209G	0-Unspecified fracture of upper end of unspecified humerus, subsequent encounter for fracture with delayed healing
0-S42.209K	2-S42.209K	0-Unspecified fracture of upper end of unspecified humerus, subsequent encounter for fracture with nonunion
0-S42.209P	2-S42.209P	0-Unspecified fracture of upper end of unspecified humerus, subsequent encounter for fracture with malunion
0-S42.209S	2-S42.209S	0-Unspecified fracture of upper end of unspecified humerus, sequela
0-S42.211A	2-S42.211A	0-Unspecified displaced fracture of surgical neck of right humerus, initial encounter for closed fracture
0-S42.211B	2-S42.211B	0-Unspecified displaced fracture of surgical neck of right humerus, initial encounter for open fracture
0-S42.211D	2-S42.211D	0-Unspecified displaced fracture of surgical neck of right humerus, subsequent encounter for fracture with routine healing
0-S42.211G	2-S42.211G	0-Unspecified displaced fracture of surgical neck of right humerus, subsequent encounter for fracture with delayed healing
0-S42.211K	2-S42.211K	0-Unspecified displaced fracture of surgical neck of right humerus, subsequent encounter for fracture with nonunion
0-S42.211P	2-S42.211P	0-Unspecified displaced fracture of surgical neck of right humerus, subsequent encounter for fracture with malunion
0-S42.211S	2-S42.211S	0-Unspecified displaced fracture of surgical neck of right humerus, sequela
0-S42.212A	2-S42.212A	0-Unspecified displaced fracture of surgical neck of left humerus, initial encounter for closed fracture
0-S42.212B	2-S42.212B	0-Unspecified displaced fracture of surgical neck of left humerus, initial encounter for open fracture
0-S42.212D	2-S42.212D	0-Unspecified displaced fracture of surgical neck of left humerus, subsequent encounter for fracture with routine healing
0-S42.212G	2-S42.212G	0-Unspecified displaced fracture of surgical neck of left humerus, subsequent encounter for fracture with delayed healing
0-S42.212K	2-S42.212K	0-Unspecified displaced fracture of surgical neck of left humerus, subsequent encounter for fracture with nonunion
0-S42.212P	2-S42.212P	0-Unspecified displaced fracture of surgical neck of left humerus, subsequent encounter for fracture with malunion
0-S42.212S	2-S42.212S	0-Unspecified displaced fracture of surgical neck of left humerus, sequela
0-S42.213A	2-S42.213A	0-Unspecified displaced fracture of surgical neck of unspecified humerus, initial encounter for closed fracture
0-S42.213B	2-S42.213B	0-Unspecified displaced fracture of surgical neck of unspecified humerus, initial encounter for open fracture
0-S42.213D	2-S42.213D	0-Unspecified displaced fracture of surgical neck of unspecified humerus, subsequent encounter for fracture with routine healing
0-S42.213G	2-S42.213G	0-Unspecified displaced fracture of surgical neck of unspecified humerus, subsequent encounter for fracture with delayed healing
0-S42.213K	2-S42.213K	0-Unspecified displaced fracture of surgical neck of unspecified humerus, subsequent encounter for fracture with nonunion
0-S42.213P	2-S42.213P	0-Unspecified displaced fracture of surgical neck of unspecified humerus, subsequent encounter for fracture with malunion
0-S42.213S	2-S42.213S	0-Unspecified displaced fracture of surgical neck of unspecified humerus, sequela
0-S42.214A	2-S42.214A	0-Unspecified nondisplaced fracture of surgical neck of right humerus, initial encounter for closed fracture
0-S42.214B	2-S42.214B	0-Unspecified nondisplaced fracture of surgical neck of right humerus, initial encounter for open fracture
0-S42.214D	2-S42.214D	0-Unspecified nondisplaced fracture of surgical neck of right humerus, subsequent encounter for fracture with routine healing
0-S42.214G	2-S42.214G	0-Unspecified nondisplaced fracture of surgical neck of right humerus, subsequent encounter for fracture with delayed healing
0-S42.214K	2-S42.214K	0-Unspecified nondisplaced fracture of surgical neck of right humerus, subsequent encounter for fracture with nonunion
0-S42.214P	2-S42.214P	0-Unspecified nondisplaced fracture of surgical neck of right humerus, subsequent encounter for fracture with malunion
0-S42.214S	2-S42.214S	0-Unspecified nondisplaced fracture of surgical neck of right humerus, sequela
0-S42.215A	2-S42.215A	0-Unspecified nondisplaced fracture of surgical neck of left humerus, initial encounter for closed fracture
0-S42.215B	2-S42.215B	0-Unspecified nondisplaced fracture of surgical neck of left humerus, initial encounter for open fracture
0-S42.215D	2-S42.215D	0-Unspecified nondisplaced fracture of surgical neck of left humerus, subsequent encounter for fracture with routine healing
0-S42.215G	2-S42.215G	0-Unspecified nondisplaced fracture of surgical neck of left humerus, subsequent encounter for fracture with delayed healing
0-S42.215K	2-S42.215K	0-Unspecified nondisplaced fracture of surgical neck of left humerus, subsequent encounter for fracture with nonunion
0-S42.215P	2-S42.215P	0-Unspecified nondisplaced fracture of surgical neck of left humerus, subsequent encounter for fracture with malunion
0-S42.215S	2-S42.215S	0-Unspecified nondisplaced fracture of surgical neck of left humerus, sequela
0-S42.216A	2-S42.216A	0-Unspecified nondisplaced fracture of surgical neck of unspecified humerus, initial encounter for closed fracture
0-S42.216B	2-S42.216B	0-Unspecified nondisplaced fracture of surgical neck of unspecified humerus, initial encounter for open fracture
0-S42.216D	2-S42.216D	0-Unspecified nondisplaced fracture of surgical neck of unspecified humerus, subsequent encounter for fracture with routine healing
0-S42.216G	2-S42.216G	0-Unspecified nondisplaced fracture of surgical neck of unspecified humerus, subsequent encounter for fracture with delayed healing
0-S42.216K	2-S42.216K	0-Unspecified nondisplaced fracture of surgical neck of unspecified humerus, subsequent encounter for fracture with nonunion
0-S42.216P	2-S42.216P	0-Unspecified nondisplaced fracture of surgical neck of unspecified humerus, subsequent encounter for fracture with malunion
0-S42.216S	2-S42.216S	0-Unspecified nondisplaced fracture of surgical neck of unspecified humerus, sequela
0-S42.221A	2-S42.221A	0-2-part displaced fracture of surgical neck of right humerus, initial encounter for closed fracture
0-S42.221B	2-S42.221B	0-2-part displaced fracture of surgical neck of right humerus, initial encounter for open fracture
0-S42.221D	2-S42.221D	0-2-part displaced fracture of surgical neck of right humerus, subsequent encounter for fracture with routine healing
0-S42.221G	2-S42.221G	0-2-part displaced fracture of surgical neck of right humerus, subsequent encounter for fracture with delayed healing
0-S42.221K	2-S42.221K	0-2-part displaced fracture of surgical neck of right humerus, subsequent encounter for fracture with nonunion
0-S42.221P	2-S42.221P	0-2-part displaced fracture of surgical neck of right humerus, subsequent encounter for fracture with malunion
0-S42.221S	2-S42.221S	0-2-part displaced fracture of surgical neck of right humerus, sequela
0-S42.222A	2-S42.222A	0-2-part displaced fracture of surgical neck of left humerus, initial encounter for closed fracture
0-S42.222B	2-S42.222B	0-2-part displaced fracture of surgical neck of left humerus, initial encounter for open fracture
0-S42.222D	2-S42.222D	0-2-part displaced fracture of surgical neck of left humerus, subsequent encounter for fracture with routine healing
0-S42.222G	2-S42.222G	0-2-part displaced fracture of surgical neck of left humerus, subsequent encounter for fracture with delayed healing
0-S42.222K	2-S42.222K	0-2-part displaced fracture of surgical neck of left humerus, subsequent encounter for fracture with nonunion
0-S42.222P	2-S42.222P	0-2-part displaced fracture of surgical neck of left humerus, subsequent encounter for fracture with malunion
0-S42.222S	2-S42.222S	0-2-part displaced fracture of surgical neck of left humerus, sequela
0-S42.223A	2-S42.223A	0-2-part displaced fracture of surgical neck of unspecified humerus, initial encounter for closed fracture
0-S42.223B	2-S42.223B	0-2-part displaced fracture of surgical neck of unspecified humerus, initial encounter for open fracture
0-S42.223D	2-S42.223D	0-2-part displaced fracture of surgical neck of unspecified humerus, subsequent encounter for fracture with routine healing
0-S42.223G	2-S42.223G	0-2-part displaced fracture of surgical neck of unspecified humerus, subsequent encounter for fracture with delayed healing
0-S42.223K	2-S42.223K	0-2-part displaced fracture of surgical neck of unspecified humerus, subsequent encounter for fracture with nonunion
0-S42.223P	2-S42.223P	0-2-part displaced fracture of surgical neck of unspecified humerus, subsequent encounter for fracture with malunion
0-S42.223S	2-S42.223S	0-2-part displaced fracture of surgical neck of unspecified humerus, sequela
0-S42.224A	2-S42.224A	0-2-part nondisplaced fracture of surgical neck of right humerus, initial encounter for closed fracture
0-S42.224B	2-S42.224B	0-2-part nondisplaced fracture of surgical neck of right humerus, initial encounter for open fracture
0-S42.224D	2-S42.224D	0-2-part nondisplaced fracture of surgical neck of right humerus, subsequent encounter for fracture with routine healing
0-S42.224G	2-S42.224G	0-2-part nondisplaced fracture of surgical neck of right humerus, subsequent encounter for fracture with delayed healing
0-S42.224K	2-S42.224K	0-2-part nondisplaced fracture of surgical neck of right humerus, subsequent encounter for fracture with nonunion
0-S42.224P	2-S42.224P	0-2-part nondisplaced fracture of surgical neck of right humerus, subsequent encounter for fracture with malunion
0-S42.224S	2-S42.224S	0-2-part nondisplaced fracture of surgical neck of right humerus, sequela
0-S42.225A	2-S42.225A	0-2-part nondisplaced fracture of surgical neck of left humerus, initial encounter for closed fracture
0-S42.225B	2-S42.225B	0-2-part nondisplaced fracture of surgical neck of left humerus, initial encounter for open fracture
0-S42.225D	2-S42.225D	0-2-part nondisplaced fracture of surgical neck of left humerus, subsequent encounter for fracture with routine healing
0-S42.225G	2-S42.225G	0-2-part nondisplaced fracture of surgical neck of left humerus, subsequent encounter for fracture with delayed healing
0-S42.225K	2-S42.225K	0-2-part nondisplaced fracture of surgical neck of left humerus, subsequent encounter for fracture with nonunion
0-S42.225P	2-S42.225P	0-2-part nondisplaced fracture of surgical neck of left humerus, subsequent encounter for fracture with malunion
0-S42.225S	2-S42.225S	0-2-part nondisplaced fracture of surgical neck of left humerus, sequela
0-S42.226A	2-S42.226A	0-2-part nondisplaced fracture of surgical neck of unspecified humerus, initial encounter for closed fracture
0-S42.226B	2-S42.226B	0-2-part nondisplaced fracture of surgical neck of unspecified humerus, initial encounter for open fracture
0-S42.226D	2-S42.226D	0-2-part nondisplaced fracture of surgical neck of unspecified humerus, subsequent encounter for fracture with routine healing
0-S42.226G	2-S42.226G	0-2-part nondisplaced fracture of surgical neck of unspecified humerus, subsequent encounter for fracture with delayed healing
0-S42.226K	2-S42.226K	0-2-part nondisplaced fracture of surgical neck of unspecified humerus, subsequent encounter for fracture with nonunion
0-S42.226P	2-S42.226P	0-2-part nondisplaced fracture of surgical neck of unspecified humerus, subsequent encounter for fracture with malunion
0-S42.226S	2-S42.226S	0-2-part nondisplaced fracture of surgical neck of unspecified humerus, sequela
0-S42.231A	2-S42.231A	0-3-part fracture of surgical neck of right humerus, initial encounter for closed fracture
0-S42.231B	2-S42.231B	0-3-part fracture of surgical neck of right humerus, initial encounter for open fracture
0-S42.231D	2-S42.231D	0-3-part fracture of surgical neck of right humerus, subsequent encounter for fracture with routine healing
0-S42.231G	2-S42.231G	0-3-part fracture of surgical neck of right humerus, subsequent encounter for fracture with delayed healing
0-S42.231K	2-S42.231K	0-3-part fracture of surgical neck of right humerus, subsequent encounter for fracture with nonunion
0-S42.231P	2-S42.231P	0-3-part fracture of surgical neck of right humerus, subsequent encounter for fracture with malunion
0-S42.231S	2-S42.231S	0-3-part fracture of surgical neck of right humerus, sequela
0-S42.232A	2-S42.232A	0-3-part fracture of surgical neck of left humerus, initial encounter for closed fracture
0-S42.232B	2-S42.232B	0-3-part fracture of surgical neck of left humerus, initial encounter for open fracture
0-S42.232D	2-S42.232D	0-3-part fracture of surgical neck of left humerus, subsequent encounter for fracture with routine healing
0-S42.232G	2-S42.232G	0-3-part fracture of surgical neck of left humerus, subsequent encounter for fracture with delayed healing
0-S42.232K	2-S42.232K	0-3-part fracture of surgical neck of left humerus, subsequent encounter for fracture with nonunion
0-S42.232P	2-S42.232P	0-3-part fracture of surgical neck of left humerus, subsequent encounter for fracture with malunion
0-S42.232S	2-S42.232S	0-3-part fracture of surgical neck of left humerus, sequela
0-S42.239A	2-S42.239A	0-3-part fracture of surgical neck of unspecified humerus, initial encounter for closed fracture
0-S42.239B	2-S42.239B	0-3-part fracture of surgical neck of unspecified humerus, initial encounter for open fracture
0-S42.239D	2-S42.239D	0-3-part fracture of surgical neck of unspecified humerus, subsequent encounter for fracture with routine healing
0-S42.239G	2-S42.239G	0-3-part fracture of surgical neck of unspecified humerus, subsequent encounter for fracture with delayed healing
0-S42.239K	2-S42.239K	0-3-part fracture of surgical neck of unspecified humerus, subsequent encounter for fracture with nonunion
0-S42.239P	2-S42.239P	0-3-part fracture of surgical neck of unspecified humerus, subsequent encounter for fracture with malunion
0-S42.239S	2-S42.239S	0-3-part fracture of surgical neck of unspecified humerus, sequela
0-S42.241A	2-S42.241A	0-4-part fracture of surgical neck of right humerus, initial encounter for closed fracture
0-S42.241B	2-S42.241B	0-4-part fracture of surgical neck of right humerus, initial encounter for open fracture
0-S42.241D	2-S42.241D	0-4-part fracture of surgical neck of right humerus, subsequent encounter for fracture with routine healing
0-S42.241G	2-S42.241G	0-4-part fracture of surgical neck of right humerus, subsequent encounter for fracture with delayed healing
0-S42.241K	2-S42.241K	0-4-part fracture of surgical neck of right humerus, subsequent encounter for fracture with nonunion
0-S42.241P	2-S42.241P	0-4-part fracture of surgical neck of right humerus, subsequent encounter for fracture with malunion
0-S42.241S	2-S42.241S	0-4-part fracture of surgical neck of right humerus, sequela
