## Supplementary material for "Asyndromic Surveillance of New York City Emergency Department Diagnoses with the Tree-Temporal Scan Statistic": eAppendices: eAppendix 1.xlsx (part 31 of 53)

### Sheet: Tree (continued)
ICD10_code	Parent	Description
0-S42.242A	2-S42.242A	0-4-part fracture of surgical neck of left humerus, initial encounter for closed fracture
0-S42.242B	2-S42.242B	0-4-part fracture of surgical neck of left humerus, initial encounter for open fracture
0-S42.242D	2-S42.242D	0-4-part fracture of surgical neck of left humerus, subsequent encounter for fracture with routine healing
0-S42.242G	2-S42.242G	0-4-part fracture of surgical neck of left humerus, subsequent encounter for fracture with delayed healing
0-S42.242K	2-S42.242K	0-4-part fracture of surgical neck of left humerus, subsequent encounter for fracture with nonunion
0-S42.242P	2-S42.242P	0-4-part fracture of surgical neck of left humerus, subsequent encounter for fracture with malunion
0-S42.242S	2-S42.242S	0-4-part fracture of surgical neck of left humerus, sequela
0-S42.249A	2-S42.249A	0-4-part fracture of surgical neck of unspecified humerus, initial encounter for closed fracture
0-S42.249B	2-S42.249B	0-4-part fracture of surgical neck of unspecified humerus, initial encounter for open fracture
0-S42.249D	2-S42.249D	0-4-part fracture of surgical neck of unspecified humerus, subsequent encounter for fracture with routine healing
0-S42.249G	2-S42.249G	0-4-part fracture of surgical neck of unspecified humerus, subsequent encounter for fracture with delayed healing
0-S42.249K	2-S42.249K	0-4-part fracture of surgical neck of unspecified humerus, subsequent encounter for fracture with nonunion
0-S42.249P	2-S42.249P	0-4-part fracture of surgical neck of unspecified humerus, subsequent encounter for fracture with malunion
0-S42.249S	2-S42.249S	0-4-part fracture of surgical neck of unspecified humerus, sequela
0-S42.251A	2-S42.251A	0-Displaced fracture of greater tuberosity of right humerus, initial encounter for closed fracture
0-S42.251B	2-S42.251B	0-Displaced fracture of greater tuberosity of right humerus, initial encounter for open fracture
0-S42.251D	2-S42.251D	0-Displaced fracture of greater tuberosity of right humerus, subsequent encounter for fracture with routine healing
0-S42.251G	2-S42.251G	0-Displaced fracture of greater tuberosity of right humerus, subsequent encounter for fracture with delayed healing
0-S42.251K	2-S42.251K	0-Displaced fracture of greater tuberosity of right humerus, subsequent encounter for fracture with nonunion
0-S42.251P	2-S42.251P	0-Displaced fracture of greater tuberosity of right humerus, subsequent encounter for fracture with malunion
0-S42.251S	2-S42.251S	0-Displaced fracture of greater tuberosity of right humerus, sequela
0-S42.252A	2-S42.252A	0-Displaced fracture of greater tuberosity of left humerus, initial encounter for closed fracture
0-S42.252B	2-S42.252B	0-Displaced fracture of greater tuberosity of left humerus, initial encounter for open fracture
0-S42.252D	2-S42.252D	0-Displaced fracture of greater tuberosity of left humerus, subsequent encounter for fracture with routine healing
0-S42.252G	2-S42.252G	0-Displaced fracture of greater tuberosity of left humerus, subsequent encounter for fracture with delayed healing
0-S42.252K	2-S42.252K	0-Displaced fracture of greater tuberosity of left humerus, subsequent encounter for fracture with nonunion
0-S42.252P	2-S42.252P	0-Displaced fracture of greater tuberosity of left humerus, subsequent encounter for fracture with malunion
0-S42.252S	2-S42.252S	0-Displaced fracture of greater tuberosity of left humerus, sequela
0-S42.253A	2-S42.253A	0-Displaced fracture of greater tuberosity of unspecified humerus, initial encounter for closed fracture
0-S42.253B	2-S42.253B	0-Displaced fracture of greater tuberosity of unspecified humerus, initial encounter for open fracture
0-S42.253D	2-S42.253D	0-Displaced fracture of greater tuberosity of unspecified humerus, subsequent encounter for fracture with routine healing
0-S42.253G	2-S42.253G	0-Displaced fracture of greater tuberosity of unspecified humerus, subsequent encounter for fracture with delayed healing
0-S42.253K	2-S42.253K	0-Displaced fracture of greater tuberosity of unspecified humerus, subsequent encounter for fracture with nonunion
0-S42.253P	2-S42.253P	0-Displaced fracture of greater tuberosity of unspecified humerus, subsequent encounter for fracture with malunion
0-S42.253S	2-S42.253S	0-Displaced fracture of greater tuberosity of unspecified humerus, sequela
0-S42.254A	2-S42.254A	0-Nondisplaced fracture of greater tuberosity of right humerus, initial encounter for closed fracture
0-S42.254B	2-S42.254B	0-Nondisplaced fracture of greater tuberosity of right humerus, initial encounter for open fracture
0-S42.254D	2-S42.254D	0-Nondisplaced fracture of greater tuberosity of right humerus, subsequent encounter for fracture with routine healing
0-S42.254G	2-S42.254G	0-Nondisplaced fracture of greater tuberosity of right humerus, subsequent encounter for fracture with delayed healing
0-S42.254K	2-S42.254K	0-Nondisplaced fracture of greater tuberosity of right humerus, subsequent encounter for fracture with nonunion
0-S42.254P	2-S42.254P	0-Nondisplaced fracture of greater tuberosity of right humerus, subsequent encounter for fracture with malunion
0-S42.254S	2-S42.254S	0-Nondisplaced fracture of greater tuberosity of right humerus, sequela
0-S42.255A	2-S42.255A	0-Nondisplaced fracture of greater tuberosity of left humerus, initial encounter for closed fracture
0-S42.255B	2-S42.255B	0-Nondisplaced fracture of greater tuberosity of left humerus, initial encounter for open fracture
0-S42.255D	2-S42.255D	0-Nondisplaced fracture of greater tuberosity of left humerus, subsequent encounter for fracture with routine healing
0-S42.255G	2-S42.255G	0-Nondisplaced fracture of greater tuberosity of left humerus, subsequent encounter for fracture with delayed healing
0-S42.255K	2-S42.255K	0-Nondisplaced fracture of greater tuberosity of left humerus, subsequent encounter for fracture with nonunion
0-S42.255P	2-S42.255P	0-Nondisplaced fracture of greater tuberosity of left humerus, subsequent encounter for fracture with malunion
0-S42.255S	2-S42.255S	0-Nondisplaced fracture of greater tuberosity of left humerus, sequela
0-S42.256A	2-S42.256A	0-Nondisplaced fracture of greater tuberosity of unspecified humerus, initial encounter for closed fracture
0-S42.256B	2-S42.256B	0-Nondisplaced fracture of greater tuberosity of unspecified humerus, initial encounter for open fracture
0-S42.256D	2-S42.256D	0-Nondisplaced fracture of greater tuberosity of unspecified humerus, subsequent encounter for fracture with routine healing
0-S42.256G	2-S42.256G	0-Nondisplaced fracture of greater tuberosity of unspecified humerus, subsequent encounter for fracture with delayed healing
0-S42.256K	2-S42.256K	0-Nondisplaced fracture of greater tuberosity of unspecified humerus, subsequent encounter for fracture with nonunion
0-S42.256P	2-S42.256P	0-Nondisplaced fracture of greater tuberosity of unspecified humerus, subsequent encounter for fracture with malunion
0-S42.256S	2-S42.256S	0-Nondisplaced fracture of greater tuberosity of unspecified humerus, sequela
0-S42.261A	2-S42.261A	0-Displaced fracture of lesser tuberosity of right humerus, initial encounter for closed fracture
0-S42.261B	2-S42.261B	0-Displaced fracture of lesser tuberosity of right humerus, initial encounter for open fracture
0-S42.261D	2-S42.261D	0-Displaced fracture of lesser tuberosity of right humerus, subsequent encounter for fracture with routine healing
0-S42.261G	2-S42.261G	0-Displaced fracture of lesser tuberosity of right humerus, subsequent encounter for fracture with delayed healing
0-S42.261K	2-S42.261K	0-Displaced fracture of lesser tuberosity of right humerus, subsequent encounter for fracture with nonunion
0-S42.261P	2-S42.261P	0-Displaced fracture of lesser tuberosity of right humerus, subsequent encounter for fracture with malunion
0-S42.261S	2-S42.261S	0-Displaced fracture of lesser tuberosity of right humerus, sequela
0-S42.262A	2-S42.262A	0-Displaced fracture of lesser tuberosity of left humerus, initial encounter for closed fracture
0-S42.262B	2-S42.262B	0-Displaced fracture of lesser tuberosity of left humerus, initial encounter for open fracture
0-S42.262D	2-S42.262D	0-Displaced fracture of lesser tuberosity of left humerus, subsequent encounter for fracture with routine healing
0-S42.262G	2-S42.262G	0-Displaced fracture of lesser tuberosity of left humerus, subsequent encounter for fracture with delayed healing
0-S42.262K	2-S42.262K	0-Displaced fracture of lesser tuberosity of left humerus, subsequent encounter for fracture with nonunion
0-S42.262P	2-S42.262P	0-Displaced fracture of lesser tuberosity of left humerus, subsequent encounter for fracture with malunion
0-S42.262S	2-S42.262S	0-Displaced fracture of lesser tuberosity of left humerus, sequela
0-S42.263A	2-S42.263A	0-Displaced fracture of lesser tuberosity of unspecified humerus, initial encounter for closed fracture
0-S42.263B	2-S42.263B	0-Displaced fracture of lesser tuberosity of unspecified humerus, initial encounter for open fracture
0-S42.263D	2-S42.263D	0-Displaced fracture of lesser tuberosity of unspecified humerus, subsequent encounter for fracture with routine healing
0-S42.263G	2-S42.263G	0-Displaced fracture of lesser tuberosity of unspecified humerus, subsequent encounter for fracture with delayed healing
0-S42.263K	2-S42.263K	0-Displaced fracture of lesser tuberosity of unspecified humerus, subsequent encounter for fracture with nonunion
0-S42.263P	2-S42.263P	0-Displaced fracture of lesser tuberosity of unspecified humerus, subsequent encounter for fracture with malunion
0-S42.263S	2-S42.263S	0-Displaced fracture of lesser tuberosity of unspecified humerus, sequela
0-S42.264A	2-S42.264A	0-Nondisplaced fracture of lesser tuberosity of right humerus, initial encounter for closed fracture
0-S42.264B	2-S42.264B	0-Nondisplaced fracture of lesser tuberosity of right humerus, initial encounter for open fracture
0-S42.264D	2-S42.264D	0-Nondisplaced fracture of lesser tuberosity of right humerus, subsequent encounter for fracture with routine healing
0-S42.264G	2-S42.264G	0-Nondisplaced fracture of lesser tuberosity of right humerus, subsequent encounter for fracture with delayed healing
0-S42.264K	2-S42.264K	0-Nondisplaced fracture of lesser tuberosity of right humerus, subsequent encounter for fracture with nonunion
0-S42.264P	2-S42.264P	0-Nondisplaced fracture of lesser tuberosity of right humerus, subsequent encounter for fracture with malunion
0-S42.264S	2-S42.264S	0-Nondisplaced fracture of lesser tuberosity of right humerus, sequela
0-S42.265A	2-S42.265A	0-Nondisplaced fracture of lesser tuberosity of left humerus, initial encounter for closed fracture
0-S42.265B	2-S42.265B	0-Nondisplaced fracture of lesser tuberosity of left humerus, initial encounter for open fracture
0-S42.265D	2-S42.265D	0-Nondisplaced fracture of lesser tuberosity of left humerus, subsequent encounter for fracture with routine healing
0-S42.265G	2-S42.265G	0-Nondisplaced fracture of lesser tuberosity of left humerus, subsequent encounter for fracture with delayed healing
0-S42.265K	2-S42.265K	0-Nondisplaced fracture of lesser tuberosity of left humerus, subsequent encounter for fracture with nonunion
0-S42.265P	2-S42.265P	0-Nondisplaced fracture of lesser tuberosity of left humerus, subsequent encounter for fracture with malunion
0-S42.265S	2-S42.265S	0-Nondisplaced fracture of lesser tuberosity of left humerus, sequela
0-S42.266A	2-S42.266A	0-Nondisplaced fracture of lesser tuberosity of unspecified humerus, initial encounter for closed fracture
0-S42.266B	2-S42.266B	0-Nondisplaced fracture of lesser tuberosity of unspecified humerus, initial encounter for open fracture
0-S42.266D	2-S42.266D	0-Nondisplaced fracture of lesser tuberosity of unspecified humerus, subsequent encounter for fracture with routine healing
0-S42.266G	2-S42.266G	0-Nondisplaced fracture of lesser tuberosity of unspecified humerus, subsequent encounter for fracture with delayed healing
0-S42.266K	2-S42.266K	0-Nondisplaced fracture of lesser tuberosity of unspecified humerus, subsequent encounter for fracture with nonunion
0-S42.266P	2-S42.266P	0-Nondisplaced fracture of lesser tuberosity of unspecified humerus, subsequent encounter for fracture with malunion
0-S42.266S	2-S42.266S	0-Nondisplaced fracture of lesser tuberosity of unspecified humerus, sequela
0-S42.271A	2-S42.271A	0-Torus fracture of upper end of right humerus, initial encounter for closed fracture
0-S42.271D	2-S42.271D	0-Torus fracture of upper end of right humerus, subsequent encounter for fracture with routine healing
0-S42.271G	2-S42.271G	0-Torus fracture of upper end of right humerus, subsequent encounter for fracture with delayed healing
0-S42.271K	2-S42.271K	0-Torus fracture of upper end of right humerus, subsequent encounter for fracture with nonunion
0-S42.271P	2-S42.271P	0-Torus fracture of upper end of right humerus, subsequent encounter for fracture with malunion
0-S42.271S	2-S42.271S	0-Torus fracture of upper end of right humerus, sequela
0-S42.272A	2-S42.272A	0-Torus fracture of upper end of left humerus, initial encounter for closed fracture
0-S42.272D	2-S42.272D	0-Torus fracture of upper end of left humerus, subsequent encounter for fracture with routine healing
0-S42.272G	2-S42.272G	0-Torus fracture of upper end of left humerus, subsequent encounter for fracture with delayed healing
0-S42.272K	2-S42.272K	0-Torus fracture of upper end of left humerus, subsequent encounter for fracture with nonunion
0-S42.272P	2-S42.272P	0-Torus fracture of upper end of left humerus, subsequent encounter for fracture with malunion
0-S42.272S	2-S42.272S	0-Torus fracture of upper end of left humerus, sequela
0-S42.279A	2-S42.279A	0-Torus fracture of upper end of unspecified humerus, initial encounter for closed fracture
0-S42.279D	2-S42.279D	0-Torus fracture of upper end of unspecified humerus, subsequent encounter for fracture with routine healing
0-S42.279G	2-S42.279G	0-Torus fracture of upper end of unspecified humerus, subsequent encounter for fracture with delayed healing
0-S42.279K	2-S42.279K	0-Torus fracture of upper end of unspecified humerus, subsequent encounter for fracture with nonunion
0-S42.279P	2-S42.279P	0-Torus fracture of upper end of unspecified humerus, subsequent encounter for fracture with malunion
0-S42.279S	2-S42.279S	0-Torus fracture of upper end of unspecified humerus, sequela
0-S42.291A	2-S42.291A	0-Other displaced fracture of upper end of right humerus, initial encounter for closed fracture
0-S42.291B	2-S42.291B	0-Other displaced fracture of upper end of right humerus, initial encounter for open fracture
0-S42.291D	2-S42.291D	0-Other displaced fracture of upper end of right humerus, subsequent encounter for fracture with routine healing
0-S42.291G	2-S42.291G	0-Other displaced fracture of upper end of right humerus, subsequent encounter for fracture with delayed healing
0-S42.291K	2-S42.291K	0-Other displaced fracture of upper end of right humerus, subsequent encounter for fracture with nonunion
0-S42.291P	2-S42.291P	0-Other displaced fracture of upper end of right humerus, subsequent encounter for fracture with malunion
0-S42.291S	2-S42.291S	0-Other displaced fracture of upper end of right humerus, sequela
0-S42.292A	2-S42.292A	0-Other displaced fracture of upper end of left humerus, initial encounter for closed fracture
0-S42.292B	2-S42.292B	0-Other displaced fracture of upper end of left humerus, initial encounter for open fracture
0-S42.292D	2-S42.292D	0-Other displaced fracture of upper end of left humerus, subsequent encounter for fracture with routine healing
0-S42.292G	2-S42.292G	0-Other displaced fracture of upper end of left humerus, subsequent encounter for fracture with delayed healing
0-S42.292K	2-S42.292K	0-Other displaced fracture of upper end of left humerus, subsequent encounter for fracture with nonunion
0-S42.292P	2-S42.292P	0-Other displaced fracture of upper end of left humerus, subsequent encounter for fracture with malunion
0-S42.292S	2-S42.292S	0-Other displaced fracture of upper end of left humerus, sequela
0-S42.293A	2-S42.293A	0-Other displaced fracture of upper end of unspecified humerus, initial encounter for closed fracture
0-S42.293B	2-S42.293B	0-Other displaced fracture of upper end of unspecified humerus, initial encounter for open fracture
0-S42.293D	2-S42.293D	0-Other displaced fracture of upper end of unspecified humerus, subsequent encounter for fracture with routine healing
0-S42.293G	2-S42.293G	0-Other displaced fracture of upper end of unspecified humerus, subsequent encounter for fracture with delayed healing
0-S42.293K	2-S42.293K	0-Other displaced fracture of upper end of unspecified humerus, subsequent encounter for fracture with nonunion
0-S42.293P	2-S42.293P	0-Other displaced fracture of upper end of unspecified humerus, subsequent encounter for fracture with malunion
0-S42.293S	2-S42.293S	0-Other displaced fracture of upper end of unspecified humerus, sequela
0-S42.294A	2-S42.294A	0-Other nondisplaced fracture of upper end of right humerus, initial encounter for closed fracture
0-S42.294B	2-S42.294B	0-Other nondisplaced fracture of upper end of right humerus, initial encounter for open fracture
0-S42.294D	2-S42.294D	0-Other nondisplaced fracture of upper end of right humerus, subsequent encounter for fracture with routine healing
0-S42.294G	2-S42.294G	0-Other nondisplaced fracture of upper end of right humerus, subsequent encounter for fracture with delayed healing
0-S42.294K	2-S42.294K	0-Other nondisplaced fracture of upper end of right humerus, subsequent encounter for fracture with nonunion
0-S42.294P	2-S42.294P	0-Other nondisplaced fracture of upper end of right humerus, subsequent encounter for fracture with malunion
0-S42.294S	2-S42.294S	0-Other nondisplaced fracture of upper end of right humerus, sequela
0-S42.295A	2-S42.295A	0-Other nondisplaced fracture of upper end of left humerus, initial encounter for closed fracture
0-S42.295B	2-S42.295B	0-Other nondisplaced fracture of upper end of left humerus, initial encounter for open fracture
0-S42.295D	2-S42.295D	0-Other nondisplaced fracture of upper end of left humerus, subsequent encounter for fracture with routine healing
0-S42.295G	2-S42.295G	0-Other nondisplaced fracture of upper end of left humerus, subsequent encounter for fracture with delayed healing
0-S42.295K	2-S42.295K	0-Other nondisplaced fracture of upper end of left humerus, subsequent encounter for fracture with nonunion
0-S42.295P	2-S42.295P	0-Other nondisplaced fracture of upper end of left humerus, subsequent encounter for fracture with malunion
0-S42.295S	2-S42.295S	0-Other nondisplaced fracture of upper end of left humerus, sequela
0-S42.296A	2-S42.296A	0-Other nondisplaced fracture of upper end of unspecified humerus, initial encounter for closed fracture
0-S42.296B	2-S42.296B	0-Other nondisplaced fracture of upper end of unspecified humerus, initial encounter for open fracture
0-S42.296D	2-S42.296D	0-Other nondisplaced fracture of upper end of unspecified humerus, subsequent encounter for fracture with routine healing
0-S42.296G	2-S42.296G	0-Other nondisplaced fracture of upper end of unspecified humerus, subsequent encounter for fracture with delayed healing
0-S42.296K	2-S42.296K	0-Other nondisplaced fracture of upper end of unspecified humerus, subsequent encounter for fracture with nonunion
0-S42.296P	2-S42.296P	0-Other nondisplaced fracture of upper end of unspecified humerus, subsequent encounter for fracture with malunion
0-S42.296S	2-S42.296S	0-Other nondisplaced fracture of upper end of unspecified humerus, sequela
0-S42.301A	2-S42.301A	0-Unspecified fracture of shaft of humerus, right arm, initial encounter for closed fracture
0-S42.301B	2-S42.301B	0-Unspecified fracture of shaft of humerus, right arm, initial encounter for open fracture
0-S42.301D	2-S42.301D	0-Unspecified fracture of shaft of humerus, right arm, subsequent encounter for fracture with routine healing
0-S42.301G	2-S42.301G	0-Unspecified fracture of shaft of humerus, right arm, subsequent encounter for fracture with delayed healing
0-S42.301K	2-S42.301K	0-Unspecified fracture of shaft of humerus, right arm, subsequent encounter for fracture with nonunion
0-S42.301P	2-S42.301P	0-Unspecified fracture of shaft of humerus, right arm, subsequent encounter for fracture with malunion
0-S42.301S	2-S42.301S	0-Unspecified fracture of shaft of humerus, right arm, sequela
0-S42.302A	2-S42.302A	0-Unspecified fracture of shaft of humerus, left arm, initial encounter for closed fracture
0-S42.302B	2-S42.302B	0-Unspecified fracture of shaft of humerus, left arm, initial encounter for open fracture
0-S42.302D	2-S42.302D	0-Unspecified fracture of shaft of humerus, left arm, subsequent encounter for fracture with routine healing
0-S42.302G	2-S42.302G	0-Unspecified fracture of shaft of humerus, left arm, subsequent encounter for fracture with delayed healing
0-S42.302K	2-S42.302K	0-Unspecified fracture of shaft of humerus, left arm, subsequent encounter for fracture with nonunion
0-S42.302P	2-S42.302P	0-Unspecified fracture of shaft of humerus, left arm, subsequent encounter for fracture with malunion
0-S42.302S	2-S42.302S	0-Unspecified fracture of shaft of humerus, left arm, sequela
0-S42.309A	2-S42.309A	0-Unspecified fracture of shaft of humerus, unspecified arm, initial encounter for closed fracture
0-S42.309B	2-S42.309B	0-Unspecified fracture of shaft of humerus, unspecified arm, initial encounter for open fracture
0-S42.309D	2-S42.309D	0-Unspecified fracture of shaft of humerus, unspecified arm, subsequent encounter for fracture with routine healing
0-S42.309G	2-S42.309G	0-Unspecified fracture of shaft of humerus, unspecified arm, subsequent encounter for fracture with delayed healing
0-S42.309K	2-S42.309K	0-Unspecified fracture of shaft of humerus, unspecified arm, subsequent encounter for fracture with nonunion
0-S42.309P	2-S42.309P	0-Unspecified fracture of shaft of humerus, unspecified arm, subsequent encounter for fracture with malunion
0-S42.309S	2-S42.309S	0-Unspecified fracture of shaft of humerus, unspecified arm, sequela
0-S42.311A	2-S42.311A	0-Greenstick fracture of shaft of humerus, right arm, initial encounter for closed fracture
0-S42.311D	2-S42.311D	0-Greenstick fracture of shaft of humerus, right arm, subsequent encounter for fracture with routine healing
0-S42.311G	2-S42.311G	0-Greenstick fracture of shaft of humerus, right arm, subsequent encounter for fracture with delayed healing
0-S42.311K	2-S42.311K	0-Greenstick fracture of shaft of humerus, right arm, subsequent encounter for fracture with nonunion
0-S42.311P	2-S42.311P	0-Greenstick fracture of shaft of humerus, right arm, subsequent encounter for fracture with malunion
0-S42.311S	2-S42.311S	0-Greenstick fracture of shaft of humerus, right arm, sequela
0-S42.312A	2-S42.312A	0-Greenstick fracture of shaft of humerus, left arm, initial encounter for closed fracture
0-S42.312D	2-S42.312D	0-Greenstick fracture of shaft of humerus, left arm, subsequent encounter for fracture with routine healing
0-S42.312G	2-S42.312G	0-Greenstick fracture of shaft of humerus, left arm, subsequent encounter for fracture with delayed healing
0-S42.312K	2-S42.312K	0-Greenstick fracture of shaft of humerus, left arm, subsequent encounter for fracture with nonunion
0-S42.312P	2-S42.312P	0-Greenstick fracture of shaft of humerus, left arm, subsequent encounter for fracture with malunion
0-S42.312S	2-S42.312S	0-Greenstick fracture of shaft of humerus, left arm, sequela
0-S42.319A	2-S42.319A	0-Greenstick fracture of shaft of humerus, unspecified arm, initial encounter for closed fracture
0-S42.319D	2-S42.319D	0-Greenstick fracture of shaft of humerus, unspecified arm, subsequent encounter for fracture with routine healing
0-S42.319G	2-S42.319G	0-Greenstick fracture of shaft of humerus, unspecified arm, subsequent encounter for fracture with delayed healing
0-S42.319K	2-S42.319K	0-Greenstick fracture of shaft of humerus, unspecified arm, subsequent encounter for fracture with nonunion
0-S42.319P	2-S42.319P	0-Greenstick fracture of shaft of humerus, unspecified arm, subsequent encounter for fracture with malunion
0-S42.319S	2-S42.319S	0-Greenstick fracture of shaft of humerus, unspecified arm, sequela
0-S42.321A	2-S42.321A	0-Displaced transverse fracture of shaft of humerus, right arm, initial encounter for closed fracture
0-S42.321B	2-S42.321B	0-Displaced transverse fracture of shaft of humerus, right arm, initial encounter for open fracture
0-S42.321D	2-S42.321D	0-Displaced transverse fracture of shaft of humerus, right arm, subsequent encounter for fracture with routine healing
0-S42.321G	2-S42.321G	0-Displaced transverse fracture of shaft of humerus, right arm, subsequent encounter for fracture with delayed healing
0-S42.321K	2-S42.321K	0-Displaced transverse fracture of shaft of humerus, right arm, subsequent encounter for fracture with nonunion
0-S42.321P	2-S42.321P	0-Displaced transverse fracture of shaft of humerus, right arm, subsequent encounter for fracture with malunion
0-S42.321S	2-S42.321S	0-Displaced transverse fracture of shaft of humerus, right arm, sequela
0-S42.322A	2-S42.322A	0-Displaced transverse fracture of shaft of humerus, left arm, initial encounter for closed fracture
0-S42.322B	2-S42.322B	0-Displaced transverse fracture of shaft of humerus, left arm, initial encounter for open fracture
0-S42.322D	2-S42.322D	0-Displaced transverse fracture of shaft of humerus, left arm, subsequent encounter for fracture with routine healing
0-S42.322G	2-S42.322G	0-Displaced transverse fracture of shaft of humerus, left arm, subsequent encounter for fracture with delayed healing
0-S42.322K	2-S42.322K	0-Displaced transverse fracture of shaft of humerus, left arm, subsequent encounter for fracture with nonunion
0-S42.322P	2-S42.322P	0-Displaced transverse fracture of shaft of humerus, left arm, subsequent encounter for fracture with malunion
0-S42.322S	2-S42.322S	0-Displaced transverse fracture of shaft of humerus, left arm, sequela
0-S42.323A	2-S42.323A	0-Displaced transverse fracture of shaft of humerus, unspecified arm, initial encounter for closed fracture
0-S42.323B	2-S42.323B	0-Displaced transverse fracture of shaft of humerus, unspecified arm, initial encounter for open fracture
0-S42.323D	2-S42.323D	0-Displaced transverse fracture of shaft of humerus, unspecified arm, subsequent encounter for fracture with routine healing
0-S42.323G	2-S42.323G	0-Displaced transverse fracture of shaft of humerus, unspecified arm, subsequent encounter for fracture with delayed healing
0-S42.323K	2-S42.323K	0-Displaced transverse fracture of shaft of humerus, unspecified arm, subsequent encounter for fracture with nonunion
0-S42.323P	2-S42.323P	0-Displaced transverse fracture of shaft of humerus, unspecified arm, subsequent encounter for fracture with malunion
0-S42.323S	2-S42.323S	0-Displaced transverse fracture of shaft of humerus, unspecified arm, sequela
0-S42.324A	2-S42.324A	0-Nondisplaced transverse fracture of shaft of humerus, right arm, initial encounter for closed fracture
0-S42.324B	2-S42.324B	0-Nondisplaced transverse fracture of shaft of humerus, right arm, initial encounter for open fracture
0-S42.324D	2-S42.324D	0-Nondisplaced transverse fracture of shaft of humerus, right arm, subsequent encounter for fracture with routine healing
0-S42.324G	2-S42.324G	0-Nondisplaced transverse fracture of shaft of humerus, right arm, subsequent encounter for fracture with delayed healing
0-S42.324K	2-S42.324K	0-Nondisplaced transverse fracture of shaft of humerus, right arm, subsequent encounter for fracture with nonunion
0-S42.324P	2-S42.324P	0-Nondisplaced transverse fracture of shaft of humerus, right arm, subsequent encounter for fracture with malunion
0-S42.324S	2-S42.324S	0-Nondisplaced transverse fracture of shaft of humerus, right arm, sequela
0-S42.325A	2-S42.325A	0-Nondisplaced transverse fracture of shaft of humerus, left arm, initial encounter for closed fracture
0-S42.325B	2-S42.325B	0-Nondisplaced transverse fracture of shaft of humerus, left arm, initial encounter for open fracture
0-S42.325D	2-S42.325D	0-Nondisplaced transverse fracture of shaft of humerus, left arm, subsequent encounter for fracture with routine healing
0-S42.325G	2-S42.325G	0-Nondisplaced transverse fracture of shaft of humerus, left arm, subsequent encounter for fracture with delayed healing
0-S42.325K	2-S42.325K	0-Nondisplaced transverse fracture of shaft of humerus, left arm, subsequent encounter for fracture with nonunion
0-S42.325P	2-S42.325P	0-Nondisplaced transverse fracture of shaft of humerus, left arm, subsequent encounter for fracture with malunion
0-S42.325S	2-S42.325S	0-Nondisplaced transverse fracture of shaft of humerus, left arm, sequela
0-S42.326A	2-S42.326A	0-Nondisplaced transverse fracture of shaft of humerus, unspecified arm, initial encounter for closed fracture
0-S42.326B	2-S42.326B	0-Nondisplaced transverse fracture of shaft of humerus, unspecified arm, initial encounter for open fracture
0-S42.326D	2-S42.326D	0-Nondisplaced transverse fracture of shaft of humerus, unspecified arm, subsequent encounter for fracture with routine healing
0-S42.326G	2-S42.326G	0-Nondisplaced transverse fracture of shaft of humerus, unspecified arm, subsequent encounter for fracture with delayed healing
0-S42.326K	2-S42.326K	0-Nondisplaced transverse fracture of shaft of humerus, unspecified arm, subsequent encounter for fracture with nonunion
0-S42.326P	2-S42.326P	0-Nondisplaced transverse fracture of shaft of humerus, unspecified arm, subsequent encounter for fracture with malunion
0-S42.326S	2-S42.326S	0-Nondisplaced transverse fracture of shaft of humerus, unspecified arm, sequela
0-S42.331A	2-S42.331A	0-Displaced oblique fracture of shaft of humerus, right arm, initial encounter for closed fracture
0-S42.331B	2-S42.331B	0-Displaced oblique fracture of shaft of humerus, right arm, initial encounter for open fracture
0-S42.331D	2-S42.331D	0-Displaced oblique fracture of shaft of humerus, right arm, subsequent encounter for fracture with routine healing
0-S42.331G	2-S42.331G	0-Displaced oblique fracture of shaft of humerus, right arm, subsequent encounter for fracture with delayed healing
0-S42.331K	2-S42.331K	0-Displaced oblique fracture of shaft of humerus, right arm, subsequent encounter for fracture with nonunion
0-S42.331P	2-S42.331P	0-Displaced oblique fracture of shaft of humerus, right arm, subsequent encounter for fracture with malunion
0-S42.331S	2-S42.331S	0-Displaced oblique fracture of shaft of humerus, right arm, sequela
0-S42.332A	2-S42.332A	0-Displaced oblique fracture of shaft of humerus, left arm, initial encounter for closed fracture
0-S42.332B	2-S42.332B	0-Displaced oblique fracture of shaft of humerus, left arm, initial encounter for open fracture
0-S42.332D	2-S42.332D	0-Displaced oblique fracture of shaft of humerus, left arm, subsequent encounter for fracture with routine healing
0-S42.332G	2-S42.332G	0-Displaced oblique fracture of shaft of humerus, left arm, subsequent encounter for fracture with delayed healing
0-S42.332K	2-S42.332K	0-Displaced oblique fracture of shaft of humerus, left arm, subsequent encounter for fracture with nonunion
0-S42.332P	2-S42.332P	0-Displaced oblique fracture of shaft of humerus, left arm, subsequent encounter for fracture with malunion
0-S42.332S	2-S42.332S	0-Displaced oblique fracture of shaft of humerus, left arm, sequela
0-S42.333A	2-S42.333A	0-Displaced oblique fracture of shaft of humerus, unspecified arm, initial encounter for closed fracture
0-S42.333B	2-S42.333B	0-Displaced oblique fracture of shaft of humerus, unspecified arm, initial encounter for open fracture
0-S42.333D	2-S42.333D	0-Displaced oblique fracture of shaft of humerus, unspecified arm, subsequent encounter for fracture with routine healing
0-S42.333G	2-S42.333G	0-Displaced oblique fracture of shaft of humerus, unspecified arm, subsequent encounter for fracture with delayed healing
0-S42.333K	2-S42.333K	0-Displaced oblique fracture of shaft of humerus, unspecified arm, subsequent encounter for fracture with nonunion
0-S42.333P	2-S42.333P	0-Displaced oblique fracture of shaft of humerus, unspecified arm, subsequent encounter for fracture with malunion
0-S42.333S	2-S42.333S	0-Displaced oblique fracture of shaft of humerus, unspecified arm, sequela
0-S42.334A	2-S42.334A	0-Nondisplaced oblique fracture of shaft of humerus, right arm, initial encounter for closed fracture
0-S42.334B	2-S42.334B	0-Nondisplaced oblique fracture of shaft of humerus, right arm, initial encounter for open fracture
0-S42.334D	2-S42.334D	0-Nondisplaced oblique fracture of shaft of humerus, right arm, subsequent encounter for fracture with routine healing
0-S42.334G	2-S42.334G	0-Nondisplaced oblique fracture of shaft of humerus, right arm, subsequent encounter for fracture with delayed healing
0-S42.334K	2-S42.334K	0-Nondisplaced oblique fracture of shaft of humerus, right arm, subsequent encounter for fracture with nonunion
0-S42.334P	2-S42.334P	0-Nondisplaced oblique fracture of shaft of humerus, right arm, subsequent encounter for fracture with malunion
0-S42.334S	2-S42.334S	0-Nondisplaced oblique fracture of shaft of humerus, right arm, sequela
0-S42.335A	2-S42.335A	0-Nondisplaced oblique fracture of shaft of humerus, left arm, initial encounter for closed fracture
0-S42.335B	2-S42.335B	0-Nondisplaced oblique fracture of shaft of humerus, left arm, initial encounter for open fracture
0-S42.335D	2-S42.335D	0-Nondisplaced oblique fracture of shaft of humerus, left arm, subsequent encounter for fracture with routine healing
0-S42.335G	2-S42.335G	0-Nondisplaced oblique fracture of shaft of humerus, left arm, subsequent encounter for fracture with delayed healing
0-S42.335K	2-S42.335K	0-Nondisplaced oblique fracture of shaft of humerus, left arm, subsequent encounter for fracture with nonunion
0-S42.335P	2-S42.335P	0-Nondisplaced oblique fracture of shaft of humerus, left arm, subsequent encounter for fracture with malunion
0-S42.335S	2-S42.335S	0-Nondisplaced oblique fracture of shaft of humerus, left arm, sequela
0-S42.336A	2-S42.336A	0-Nondisplaced oblique fracture of shaft of humerus, unspecified arm, initial encounter for closed fracture
0-S42.336B	2-S42.336B	0-Nondisplaced oblique fracture of shaft of humerus, unspecified arm, initial encounter for open fracture
0-S42.336D	2-S42.336D	0-Nondisplaced oblique fracture of shaft of humerus, unspecified arm, subsequent encounter for fracture with routine healing
0-S42.336G	2-S42.336G	0-Nondisplaced oblique fracture of shaft of humerus, unspecified arm, subsequent encounter for fracture with delayed healing
0-S42.336K	2-S42.336K	0-Nondisplaced oblique fracture of shaft of humerus, unspecified arm, subsequent encounter for fracture with nonunion
0-S42.336P	2-S42.336P	0-Nondisplaced oblique fracture of shaft of humerus, unspecified arm, subsequent encounter for fracture with malunion
0-S42.336S	2-S42.336S	0-Nondisplaced oblique fracture of shaft of humerus, unspecified arm, sequela
0-S42.341A	2-S42.341A	0-Displaced spiral fracture of shaft of humerus, right arm, initial encounter for closed fracture
0-S42.341B	2-S42.341B	0-Displaced spiral fracture of shaft of humerus, right arm, initial encounter for open fracture
0-S42.341D	2-S42.341D	0-Displaced spiral fracture of shaft of humerus, right arm, subsequent encounter for fracture with routine healing
0-S42.341G	2-S42.341G	0-Displaced spiral fracture of shaft of humerus, right arm, subsequent encounter for fracture with delayed healing
0-S42.341K	2-S42.341K	0-Displaced spiral fracture of shaft of humerus, right arm, subsequent encounter for fracture with nonunion
0-S42.341P	2-S42.341P	0-Displaced spiral fracture of shaft of humerus, right arm, subsequent encounter for fracture with malunion
0-S42.341S	2-S42.341S	0-Displaced spiral fracture of shaft of humerus, right arm, sequela
0-S42.342A	2-S42.342A	0-Displaced spiral fracture of shaft of humerus, left arm, initial encounter for closed fracture
0-S42.342B	2-S42.342B	0-Displaced spiral fracture of shaft of humerus, left arm, initial encounter for open fracture
0-S42.342D	2-S42.342D	0-Displaced spiral fracture of shaft of humerus, left arm, subsequent encounter for fracture with routine healing
0-S42.342G	2-S42.342G	0-Displaced spiral fracture of shaft of humerus, left arm, subsequent encounter for fracture with delayed healing
0-S42.342K	2-S42.342K	0-Displaced spiral fracture of shaft of humerus, left arm, subsequent encounter for fracture with nonunion
0-S42.342P	2-S42.342P	0-Displaced spiral fracture of shaft of humerus, left arm, subsequent encounter for fracture with malunion
0-S42.342S	2-S42.342S	0-Displaced spiral fracture of shaft of humerus, left arm, sequela
0-S42.343A	2-S42.343A	0-Displaced spiral fracture of shaft of humerus, unspecified arm, initial encounter for closed fracture
0-S42.343B	2-S42.343B	0-Displaced spiral fracture of shaft of humerus, unspecified arm, initial encounter for open fracture
0-S42.343D	2-S42.343D	0-Displaced spiral fracture of shaft of humerus, unspecified arm, subsequent encounter for fracture with routine healing
0-S42.343G	2-S42.343G	0-Displaced spiral fracture of shaft of humerus, unspecified arm, subsequent encounter for fracture with delayed healing
0-S42.343K	2-S42.343K	0-Displaced spiral fracture of shaft of humerus, unspecified arm, subsequent encounter for fracture with nonunion
0-S42.343P	2-S42.343P	0-Displaced spiral fracture of shaft of humerus, unspecified arm, subsequent encounter for fracture with malunion
0-S42.343S	2-S42.343S	0-Displaced spiral fracture of shaft of humerus, unspecified arm, sequela
0-S42.344A	2-S42.344A	0-Nondisplaced spiral fracture of shaft of humerus, right arm, initial encounter for closed fracture
0-S42.344B	2-S42.344B	0-Nondisplaced spiral fracture of shaft of humerus, right arm, initial encounter for open fracture
0-S42.344D	2-S42.344D	0-Nondisplaced spiral fracture of shaft of humerus, right arm, subsequent encounter for fracture with routine healing
0-S42.344G	2-S42.344G	0-Nondisplaced spiral fracture of shaft of humerus, right arm, subsequent encounter for fracture with delayed healing
0-S42.344K	2-S42.344K	0-Nondisplaced spiral fracture of shaft of humerus, right arm, subsequent encounter for fracture with nonunion
0-S42.344P	2-S42.344P	0-Nondisplaced spiral fracture of shaft of humerus, right arm, subsequent encounter for fracture with malunion
0-S42.344S	2-S42.344S	0-Nondisplaced spiral fracture of shaft of humerus, right arm, sequela
0-S42.345A	2-S42.345A	0-Nondisplaced spiral fracture of shaft of humerus, left arm, initial encounter for closed fracture
0-S42.345B	2-S42.345B	0-Nondisplaced spiral fracture of shaft of humerus, left arm, initial encounter for open fracture
0-S42.345D	2-S42.345D	0-Nondisplaced spiral fracture of shaft of humerus, left arm, subsequent encounter for fracture with routine healing
0-S42.345G	2-S42.345G	0-Nondisplaced spiral fracture of shaft of humerus, left arm, subsequent encounter for fracture with delayed healing
0-S42.345K	2-S42.345K	0-Nondisplaced spiral fracture of shaft of humerus, left arm, subsequent encounter for fracture with nonunion
0-S42.345P	2-S42.345P	0-Nondisplaced spiral fracture of shaft of humerus, left arm, subsequent encounter for fracture with malunion
0-S42.345S	2-S42.345S	0-Nondisplaced spiral fracture of shaft of humerus, left arm, sequela
0-S42.346A	2-S42.346A	0-Nondisplaced spiral fracture of shaft of humerus, unspecified arm, initial encounter for closed fracture
0-S42.346B	2-S42.346B	0-Nondisplaced spiral fracture of shaft of humerus, unspecified arm, initial encounter for open fracture
0-S42.346D	2-S42.346D	0-Nondisplaced spiral fracture of shaft of humerus, unspecified arm, subsequent encounter for fracture with routine healing
0-S42.346G	2-S42.346G	0-Nondisplaced spiral fracture of shaft of humerus, unspecified arm, subsequent encounter for fracture with delayed healing
0-S42.346K	2-S42.346K	0-Nondisplaced spiral fracture of shaft of humerus, unspecified arm, subsequent encounter for fracture with nonunion
0-S42.346P	2-S42.346P	0-Nondisplaced spiral fracture of shaft of humerus, unspecified arm, subsequent encounter for fracture with malunion
0-S42.346S	2-S42.346S	0-Nondisplaced spiral fracture of shaft of humerus, unspecified arm, sequela
0-S42.351A	2-S42.351A	0-Displaced comminuted fracture of shaft of humerus, right arm, initial encounter for closed fracture
0-S42.351B	2-S42.351B	0-Displaced comminuted fracture of shaft of humerus, right arm, initial encounter for open fracture
0-S42.351D	2-S42.351D	0-Displaced comminuted fracture of shaft of humerus, right arm, subsequent encounter for fracture with routine healing
0-S42.351G	2-S42.351G	0-Displaced comminuted fracture of shaft of humerus, right arm, subsequent encounter for fracture with delayed healing
0-S42.351K	2-S42.351K	0-Displaced comminuted fracture of shaft of humerus, right arm, subsequent encounter for fracture with nonunion
0-S42.351P	2-S42.351P	0-Displaced comminuted fracture of shaft of humerus, right arm, subsequent encounter for fracture with malunion
0-S42.351S	2-S42.351S	0-Displaced comminuted fracture of shaft of humerus, right arm, sequela
0-S42.352A	2-S42.352A	0-Displaced comminuted fracture of shaft of humerus, left arm, initial encounter for closed fracture
0-S42.352B	2-S42.352B	0-Displaced comminuted fracture of shaft of humerus, left arm, initial encounter for open fracture
0-S42.352D	2-S42.352D	0-Displaced comminuted fracture of shaft of humerus, left arm, subsequent encounter for fracture with routine healing
0-S42.352G	2-S42.352G	0-Displaced comminuted fracture of shaft of humerus, left arm, subsequent encounter for fracture with delayed healing
0-S42.352K	2-S42.352K	0-Displaced comminuted fracture of shaft of humerus, left arm, subsequent encounter for fracture with nonunion
0-S42.352P	2-S42.352P	0-Displaced comminuted fracture of shaft of humerus, left arm, subsequent encounter for fracture with malunion
0-S42.352S	2-S42.352S	0-Displaced comminuted fracture of shaft of humerus, left arm, sequela
0-S42.353A	2-S42.353A	0-Displaced comminuted fracture of shaft of humerus, unspecified arm, initial encounter for closed fracture
0-S42.353B	2-S42.353B	0-Displaced comminuted fracture of shaft of humerus, unspecified arm, initial encounter for open fracture
0-S42.353D	2-S42.353D	0-Displaced comminuted fracture of shaft of humerus, unspecified arm, subsequent encounter for fracture with routine healing
0-S42.353G	2-S42.353G	0-Displaced comminuted fracture of shaft of humerus, unspecified arm, subsequent encounter for fracture with delayed healing
0-S42.353K	2-S42.353K	0-Displaced comminuted fracture of shaft of humerus, unspecified arm, subsequent encounter for fracture with nonunion
0-S42.353P	2-S42.353P	0-Displaced comminuted fracture of shaft of humerus, unspecified arm, subsequent encounter for fracture with malunion
0-S42.353S	2-S42.353S	0-Displaced comminuted fracture of shaft of humerus, unspecified arm, sequela
0-S42.354A	2-S42.354A	0-Nondisplaced comminuted fracture of shaft of humerus, right arm, initial encounter for closed fracture
0-S42.354B	2-S42.354B	0-Nondisplaced comminuted fracture of shaft of humerus, right arm, initial encounter for open fracture
0-S42.354D	2-S42.354D	0-Nondisplaced comminuted fracture of shaft of humerus, right arm, subsequent encounter for fracture with routine healing
0-S42.354G	2-S42.354G	0-Nondisplaced comminuted fracture of shaft of humerus, right arm, subsequent encounter for fracture with delayed healing
0-S42.354K	2-S42.354K	0-Nondisplaced comminuted fracture of shaft of humerus, right arm, subsequent encounter for fracture with nonunion
0-S42.354P	2-S42.354P	0-Nondisplaced comminuted fracture of shaft of humerus, right arm, subsequent encounter for fracture with malunion
0-S42.354S	2-S42.354S	0-Nondisplaced comminuted fracture of shaft of humerus, right arm, sequela
0-S42.355A	2-S42.355A	0-Nondisplaced comminuted fracture of shaft of humerus, left arm, initial encounter for closed fracture
0-S42.355B	2-S42.355B	0-Nondisplaced comminuted fracture of shaft of humerus, left arm, initial encounter for open fracture
0-S42.355D	2-S42.355D	0-Nondisplaced comminuted fracture of shaft of humerus, left arm, subsequent encounter for fracture with routine healing
0-S42.355G	2-S42.355G	0-Nondisplaced comminuted fracture of shaft of humerus, left arm, subsequent encounter for fracture with delayed healing
0-S42.355K	2-S42.355K	0-Nondisplaced comminuted fracture of shaft of humerus, left arm, subsequent encounter for fracture with nonunion
0-S42.355P	2-S42.355P	0-Nondisplaced comminuted fracture of shaft of humerus, left arm, subsequent encounter for fracture with malunion
0-S42.355S	2-S42.355S	0-Nondisplaced comminuted fracture of shaft of humerus, left arm, sequela
0-S42.356A	2-S42.356A	0-Nondisplaced comminuted fracture of shaft of humerus, unspecified arm, initial encounter for closed fracture
0-S42.356B	2-S42.356B	0-Nondisplaced comminuted fracture of shaft of humerus, unspecified arm, initial encounter for open fracture
0-S42.356D	2-S42.356D	0-Nondisplaced comminuted fracture of shaft of humerus, unspecified arm, subsequent encounter for fracture with routine healing
0-S42.356G	2-S42.356G	0-Nondisplaced comminuted fracture of shaft of humerus, unspecified arm, subsequent encounter for fracture with delayed healing
0-S42.356K	2-S42.356K	0-Nondisplaced comminuted fracture of shaft of humerus, unspecified arm, subsequent encounter for fracture with nonunion
0-S42.356P	2-S42.356P	0-Nondisplaced comminuted fracture of shaft of humerus, unspecified arm, subsequent encounter for fracture with malunion
0-S42.356S	2-S42.356S	0-Nondisplaced comminuted fracture of shaft of humerus, unspecified arm, sequela
0-S42.361A	2-S42.361A	0-Displaced segmental fracture of shaft of humerus, right arm, initial encounter for closed fracture
0-S42.361B	2-S42.361B	0-Displaced segmental fracture of shaft of humerus, right arm, initial encounter for open fracture
0-S42.361D	2-S42.361D	0-Displaced segmental fracture of shaft of humerus, right arm, subsequent encounter for fracture with routine healing
0-S42.361G	2-S42.361G	0-Displaced segmental fracture of shaft of humerus, right arm, subsequent encounter for fracture with delayed healing
0-S42.361K	2-S42.361K	0-Displaced segmental fracture of shaft of humerus, right arm, subsequent encounter for fracture with nonunion
0-S42.361P	2-S42.361P	0-Displaced segmental fracture of shaft of humerus, right arm, subsequent encounter for fracture with malunion
0-S42.361S	2-S42.361S	0-Displaced segmental fracture of shaft of humerus, right arm, sequela
0-S42.362A	2-S42.362A	0-Displaced segmental fracture of shaft of humerus, left arm, initial encounter for closed fracture
0-S42.362B	2-S42.362B	0-Displaced segmental fracture of shaft of humerus, left arm, initial encounter for open fracture
0-S42.362D	2-S42.362D	0-Displaced segmental fracture of shaft of humerus, left arm, subsequent encounter for fracture with routine healing
0-S42.362G	2-S42.362G	0-Displaced segmental fracture of shaft of humerus, left arm, subsequent encounter for fracture with delayed healing
0-S42.362K	2-S42.362K	0-Displaced segmental fracture of shaft of humerus, left arm, subsequent encounter for fracture with nonunion
0-S42.362P	2-S42.362P	0-Displaced segmental fracture of shaft of humerus, left arm, subsequent encounter for fracture with malunion
0-S42.362S	2-S42.362S	0-Displaced segmental fracture of shaft of humerus, left arm, sequela
0-S42.363A	2-S42.363A	0-Displaced segmental fracture of shaft of humerus, unspecified arm, initial encounter for closed fracture
0-S42.363B	2-S42.363B	0-Displaced segmental fracture of shaft of humerus, unspecified arm, initial encounter for open fracture
0-S42.363D	2-S42.363D	0-Displaced segmental fracture of shaft of humerus, unspecified arm, subsequent encounter for fracture with routine healing
0-S42.363G	2-S42.363G	0-Displaced segmental fracture of shaft of humerus, unspecified arm, subsequent encounter for fracture with delayed healing
0-S42.363K	2-S42.363K	0-Displaced segmental fracture of shaft of humerus, unspecified arm, subsequent encounter for fracture with nonunion
0-S42.363P	2-S42.363P	0-Displaced segmental fracture of shaft of humerus, unspecified arm, subsequent encounter for fracture with malunion
0-S42.363S	2-S42.363S	0-Displaced segmental fracture of shaft of humerus, unspecified arm, sequela
0-S42.364A	2-S42.364A	0-Nondisplaced segmental fracture of shaft of humerus, right arm, initial encounter for closed fracture
0-S42.364B	2-S42.364B	0-Nondisplaced segmental fracture of shaft of humerus, right arm, initial encounter for open fracture
0-S42.364D	2-S42.364D	0-Nondisplaced segmental fracture of shaft of humerus, right arm, subsequent encounter for fracture with routine healing
0-S42.364G	2-S42.364G	0-Nondisplaced segmental fracture of shaft of humerus, right arm, subsequent encounter for fracture with delayed healing
0-S42.364K	2-S42.364K	0-Nondisplaced segmental fracture of shaft of humerus, right arm, subsequent encounter for fracture with nonunion
0-S42.364P	2-S42.364P	0-Nondisplaced segmental fracture of shaft of humerus, right arm, subsequent encounter for fracture with malunion
0-S42.364S	2-S42.364S	0-Nondisplaced segmental fracture of shaft of humerus, right arm, sequela
0-S42.365A	2-S42.365A	0-Nondisplaced segmental fracture of shaft of humerus, left arm, initial encounter for closed fracture
0-S42.365B	2-S42.365B	0-Nondisplaced segmental fracture of shaft of humerus, left arm, initial encounter for open fracture
0-S42.365D	2-S42.365D	0-Nondisplaced segmental fracture of shaft of humerus, left arm, subsequent encounter for fracture with routine healing
0-S42.365G	2-S42.365G	0-Nondisplaced segmental fracture of shaft of humerus, left arm, subsequent encounter for fracture with delayed healing
0-S42.365K	2-S42.365K	0-Nondisplaced segmental fracture of shaft of humerus, left arm, subsequent encounter for fracture with nonunion
0-S42.365P	2-S42.365P	0-Nondisplaced segmental fracture of shaft of humerus, left arm, subsequent encounter for fracture with malunion
0-S42.365S	2-S42.365S	0-Nondisplaced segmental fracture of shaft of humerus, left arm, sequela
0-S42.366A	2-S42.366A	0-Nondisplaced segmental fracture of shaft of humerus, unspecified arm, initial encounter for closed fracture
0-S42.366B	2-S42.366B	0-Nondisplaced segmental fracture of shaft of humerus, unspecified arm, initial encounter for open fracture
0-S42.366D	2-S42.366D	0-Nondisplaced segmental fracture of shaft of humerus, unspecified arm, subsequent encounter for fracture with routine healing
0-S42.366G	2-S42.366G	0-Nondisplaced segmental fracture of shaft of humerus, unspecified arm, subsequent encounter for fracture with delayed healing
0-S42.366K	2-S42.366K	0-Nondisplaced segmental fracture of shaft of humerus, unspecified arm, subsequent encounter for fracture with nonunion
0-S42.366P	2-S42.366P	0-Nondisplaced segmental fracture of shaft of humerus, unspecified arm, subsequent encounter for fracture with malunion
0-S42.366S	2-S42.366S	0-Nondisplaced segmental fracture of shaft of humerus, unspecified arm, sequela
0-S42.391A	2-S42.391A	0-Other fracture of shaft of right humerus, initial encounter for closed fracture
0-S42.391B	2-S42.391B	0-Other fracture of shaft of right humerus, initial encounter for open fracture
0-S42.391D	2-S42.391D	0-Other fracture of shaft of right humerus, subsequent encounter for fracture with routine healing
0-S42.391G	2-S42.391G	0-Other fracture of shaft of right humerus, subsequent encounter for fracture with delayed healing
0-S42.391K	2-S42.391K	0-Other fracture of shaft of right humerus, subsequent encounter for fracture with nonunion
0-S42.391P	2-S42.391P	0-Other fracture of shaft of right humerus, subsequent encounter for fracture with malunion
0-S42.391S	2-S42.391S	0-Other fracture of shaft of right humerus, sequela
0-S42.392A	2-S42.392A	0-Other fracture of shaft of left humerus, initial encounter for closed fracture
0-S42.392B	2-S42.392B	0-Other fracture of shaft of left humerus, initial encounter for open fracture
0-S42.392D	2-S42.392D	0-Other fracture of shaft of left humerus, subsequent encounter for fracture with routine healing
0-S42.392G	2-S42.392G	0-Other fracture of shaft of left humerus, subsequent encounter for fracture with delayed healing
0-S42.392K	2-S42.392K	0-Other fracture of shaft of left humerus, subsequent encounter for fracture with nonunion
0-S42.392P	2-S42.392P	0-Other fracture of shaft of left humerus, subsequent encounter for fracture with malunion
0-S42.392S	2-S42.392S	0-Other fracture of shaft of left humerus, sequela
0-S42.399A	2-S42.399A	0-Other fracture of shaft of unspecified humerus, initial encounter for closed fracture
0-S42.399B	2-S42.399B	0-Other fracture of shaft of unspecified humerus, initial encounter for open fracture
0-S42.399D	2-S42.399D	0-Other fracture of shaft of unspecified humerus, subsequent encounter for fracture with routine healing
0-S42.399G	2-S42.399G	0-Other fracture of shaft of unspecified humerus, subsequent encounter for fracture with delayed healing
0-S42.399K	2-S42.399K	0-Other fracture of shaft of unspecified humerus, subsequent encounter for fracture with nonunion
0-S42.399P	2-S42.399P	0-Other fracture of shaft of unspecified humerus, subsequent encounter for fracture with malunion
0-S42.399S	2-S42.399S	0-Other fracture of shaft of unspecified humerus, sequela
0-S42.401A	2-S42.401A	0-Unspecified fracture of lower end of right humerus, initial encounter for closed fracture
0-S42.401B	2-S42.401B	0-Unspecified fracture of lower end of right humerus, initial encounter for open fracture
0-S42.401D	2-S42.401D	0-Unspecified fracture of lower end of right humerus, subsequent encounter for fracture with routine healing
0-S42.401G	2-S42.401G	0-Unspecified fracture of lower end of right humerus, subsequent encounter for fracture with delayed healing
0-S42.401K	2-S42.401K	0-Unspecified fracture of lower end of right humerus, subsequent encounter for fracture with nonunion
0-S42.401P	2-S42.401P	0-Unspecified fracture of lower end of right humerus, subsequent encounter for fracture with malunion
0-S42.401S	2-S42.401S	0-Unspecified fracture of lower end of right humerus, sequela
0-S42.402A	2-S42.402A	0-Unspecified fracture of lower end of left humerus, initial encounter for closed fracture
0-S42.402B	2-S42.402B	0-Unspecified fracture of lower end of left humerus, initial encounter for open fracture
0-S42.402D	2-S42.402D	0-Unspecified fracture of lower end of left humerus, subsequent encounter for fracture with routine healing
0-S42.402G	2-S42.402G	0-Unspecified fracture of lower end of left humerus, subsequent encounter for fracture with delayed healing
0-S42.402K	2-S42.402K	0-Unspecified fracture of lower end of left humerus, subsequent encounter for fracture with nonunion
0-S42.402P	2-S42.402P	0-Unspecified fracture of lower end of left humerus, subsequent encounter for fracture with malunion
0-S42.402S	2-S42.402S	0-Unspecified fracture of lower end of left humerus, sequela
0-S42.409A	2-S42.409A	0-Unspecified fracture of lower end of unspecified humerus, initial encounter for closed fracture
0-S42.409B	2-S42.409B	0-Unspecified fracture of lower end of unspecified humerus, initial encounter for open fracture
0-S42.409D	2-S42.409D	0-Unspecified fracture of lower end of unspecified humerus, subsequent encounter for fracture with routine healing
0-S42.409G	2-S42.409G	0-Unspecified fracture of lower end of unspecified humerus, subsequent encounter for fracture with delayed healing
0-S42.409K	2-S42.409K	0-Unspecified fracture of lower end of unspecified humerus, subsequent encounter for fracture with nonunion
0-S42.409P	2-S42.409P	0-Unspecified fracture of lower end of unspecified humerus, subsequent encounter for fracture with malunion
0-S42.409S	2-S42.409S	0-Unspecified fracture of lower end of unspecified humerus, sequela
0-S42.411A	2-S42.411A	0-Displaced simple supracondylar fracture without intercondylar fracture of right humerus, initial encounter for closed fracture
0-S42.411B	2-S42.411B	0-Displaced simple supracondylar fracture without intercondylar fracture of right humerus, initial encounter for open fracture
0-S42.411D	2-S42.411D	0-Displaced simple supracondylar fracture without intercondylar fracture of right humerus, subsequent encounter for fracture with routine healing
0-S42.411G	2-S42.411G	0-Displaced simple supracondylar fracture without intercondylar fracture of right humerus, subsequent encounter for fracture with delayed healing
0-S42.411K	2-S42.411K	0-Displaced simple supracondylar fracture without intercondylar fracture of right humerus, subsequent encounter for fracture with nonunion
0-S42.411P	2-S42.411P	0-Displaced simple supracondylar fracture without intercondylar fracture of right humerus, subsequent encounter for fracture with malunion
0-S42.411S	2-S42.411S	0-Displaced simple supracondylar fracture without intercondylar fracture of right humerus, sequela
0-S42.412A	2-S42.412A	0-Displaced simple supracondylar fracture without intercondylar fracture of left humerus, initial encounter for closed fracture
0-S42.412B	2-S42.412B	0-Displaced simple supracondylar fracture without intercondylar fracture of left humerus, initial encounter for open fracture
0-S42.412D	2-S42.412D	0-Displaced simple supracondylar fracture without intercondylar fracture of left humerus, subsequent encounter for fracture with routine healing
0-S42.412G	2-S42.412G	0-Displaced simple supracondylar fracture without intercondylar fracture of left humerus, subsequent encounter for fracture with delayed healing
0-S42.412K	2-S42.412K	0-Displaced simple supracondylar fracture without intercondylar fracture of left humerus, subsequent encounter for fracture with nonunion
0-S42.412P	2-S42.412P	0-Displaced simple supracondylar fracture without intercondylar fracture of left humerus, subsequent encounter for fracture with malunion
0-S42.412S	2-S42.412S	0-Displaced simple supracondylar fracture without intercondylar fracture of left humerus, sequela
0-S42.413A	2-S42.413A	0-Displaced simple supracondylar fracture without intercondylar fracture of unspecified humerus, initial encounter for closed fracture
0-S42.413B	2-S42.413B	0-Displaced simple supracondylar fracture without intercondylar fracture of unspecified humerus, initial encounter for open fracture
0-S42.413D	2-S42.413D	0-Displaced simple supracondylar fracture without intercondylar fracture of unspecified humerus, subsequent encounter for fracture with routine healing
0-S42.413G	2-S42.413G	0-Displaced simple supracondylar fracture without intercondylar fracture of unspecified humerus, subsequent encounter for fracture with delayed healing
0-S42.413K	2-S42.413K	0-Displaced simple supracondylar fracture without intercondylar fracture of unspecified humerus, subsequent encounter for fracture with nonunion
0-S42.413P	2-S42.413P	0-Displaced simple supracondylar fracture without intercondylar fracture of unspecified humerus, subsequent encounter for fracture with malunion
0-S42.413S	2-S42.413S	0-Displaced simple supracondylar fracture without intercondylar fracture of unspecified humerus, sequela
0-S42.414A	2-S42.414A	0-Nondisplaced simple supracondylar fracture without intercondylar fracture of right humerus, initial encounter for closed fracture
0-S42.414B	2-S42.414B	0-Nondisplaced simple supracondylar fracture without intercondylar fracture of right humerus, initial encounter for open fracture
0-S42.414D	2-S42.414D	0-Nondisplaced simple supracondylar fracture without intercondylar fracture of right humerus, subsequent encounter for fracture with routine healing
0-S42.414G	2-S42.414G	0-Nondisplaced simple supracondylar fracture without intercondylar fracture of right humerus, subsequent encounter for fracture with delayed healing
0-S42.414K	2-S42.414K	0-Nondisplaced simple supracondylar fracture without intercondylar fracture of right humerus, subsequent encounter for fracture with nonunion
0-S42.414P	2-S42.414P	0-Nondisplaced simple supracondylar fracture without intercondylar fracture of right humerus, subsequent encounter for fracture with malunion
0-S42.414S	2-S42.414S	0-Nondisplaced simple supracondylar fracture without intercondylar fracture of right humerus, sequela
0-S42.415A	2-S42.415A	0-Nondisplaced simple supracondylar fracture without intercondylar fracture of left humerus, initial encounter for closed fracture
0-S42.415B	2-S42.415B	0-Nondisplaced simple supracondylar fracture without intercondylar fracture of left humerus, initial encounter for open fracture
0-S42.415D	2-S42.415D	0-Nondisplaced simple supracondylar fracture without intercondylar fracture of left humerus, subsequent encounter for fracture with routine healing
0-S42.415G	2-S42.415G	0-Nondisplaced simple supracondylar fracture without intercondylar fracture of left humerus, subsequent encounter for fracture with delayed healing
0-S42.415K	2-S42.415K	0-Nondisplaced simple supracondylar fracture without intercondylar fracture of left humerus, subsequent encounter for fracture with nonunion
0-S42.415P	2-S42.415P	0-Nondisplaced simple supracondylar fracture without intercondylar fracture of left humerus, subsequent encounter for fracture with malunion
0-S42.415S	2-S42.415S	0-Nondisplaced simple supracondylar fracture without intercondylar fracture of left humerus, sequela
0-S42.416A	2-S42.416A	0-Nondisplaced simple supracondylar fracture without intercondylar fracture of unspecified humerus, initial encounter for closed fracture
0-S42.416B	2-S42.416B	0-Nondisplaced simple supracondylar fracture without intercondylar fracture of unspecified humerus, initial encounter for open fracture
0-S42.416D	2-S42.416D	0-Nondisplaced simple supracondylar fracture without intercondylar fracture of unspecified humerus, subsequent encounter for fracture with routine healing
0-S42.416G	2-S42.416G	0-Nondisplaced simple supracondylar fracture without intercondylar fracture of unspecified humerus, subsequent encounter for fracture with delayed healing
0-S42.416K	2-S42.416K	0-Nondisplaced simple supracondylar fracture without intercondylar fracture of unspecified humerus, subsequent encounter for fracture with nonunion
0-S42.416P	2-S42.416P	0-Nondisplaced simple supracondylar fracture without intercondylar fracture of unspecified humerus, subsequent encounter for fracture with malunion
0-S42.416S	2-S42.416S	0-Nondisplaced simple supracondylar fracture without intercondylar fracture of unspecified humerus, sequela
0-S42.421A	2-S42.421A	0-Displaced comminuted supracondylar fracture without intercondylar fracture of right humerus, initial encounter for closed fracture
0-S42.421B	2-S42.421B	0-Displaced comminuted supracondylar fracture without intercondylar fracture of right humerus, initial encounter for open fracture
0-S42.421D	2-S42.421D	0-Displaced comminuted supracondylar fracture without intercondylar fracture of right humerus, subsequent encounter for fracture with routine healing
0-S42.421G	2-S42.421G	0-Displaced comminuted supracondylar fracture without intercondylar fracture of right humerus, subsequent encounter for fracture with delayed healing
0-S42.421K	2-S42.421K	0-Displaced comminuted supracondylar fracture without intercondylar fracture of right humerus, subsequent encounter for fracture with nonunion
0-S42.421P	2-S42.421P	0-Displaced comminuted supracondylar fracture without intercondylar fracture of right humerus, subsequent encounter for fracture with malunion
0-S42.421S	2-S42.421S	0-Displaced comminuted supracondylar fracture without intercondylar fracture of right humerus, sequela
0-S42.422A	2-S42.422A	0-Displaced comminuted supracondylar fracture without intercondylar fracture of left humerus, initial encounter for closed fracture
0-S42.422B	2-S42.422B	0-Displaced comminuted supracondylar fracture without intercondylar fracture of left humerus, initial encounter for open fracture
0-S42.422D	2-S42.422D	0-Displaced comminuted supracondylar fracture without intercondylar fracture of left humerus, subsequent encounter for fracture with routine healing
0-S42.422G	2-S42.422G	0-Displaced comminuted supracondylar fracture without intercondylar fracture of left humerus, subsequent encounter for fracture with delayed healing
0-S42.422K	2-S42.422K	0-Displaced comminuted supracondylar fracture without intercondylar fracture of left humerus, subsequent encounter for fracture with nonunion
0-S42.422P	2-S42.422P	0-Displaced comminuted supracondylar fracture without intercondylar fracture of left humerus, subsequent encounter for fracture with malunion
0-S42.422S	2-S42.422S	0-Displaced comminuted supracondylar fracture without intercondylar fracture of left humerus, sequela
0-S42.423A	2-S42.423A	0-Displaced comminuted supracondylar fracture without intercondylar fracture of unspecified humerus, initial encounter for closed fracture
0-S42.423B	2-S42.423B	0-Displaced comminuted supracondylar fracture without intercondylar fracture of unspecified humerus, initial encounter for open fracture
0-S42.423D	2-S42.423D	0-Displaced comminuted supracondylar fracture without intercondylar fracture of unspecified humerus, subsequent encounter for fracture with routine healing
0-S42.423G	2-S42.423G	0-Displaced comminuted supracondylar fracture without intercondylar fracture of unspecified humerus, subsequent encounter for fracture with delayed healing
0-S42.423K	2-S42.423K	0-Displaced comminuted supracondylar fracture without intercondylar fracture of unspecified humerus, subsequent encounter for fracture with nonunion
0-S42.423P	2-S42.423P	0-Displaced comminuted supracondylar fracture without intercondylar fracture of unspecified humerus, subsequent encounter for fracture with malunion
0-S42.423S	2-S42.423S	0-Displaced comminuted supracondylar fracture without intercondylar fracture of unspecified humerus, sequela
0-S42.424A	2-S42.424A	0-Nondisplaced comminuted supracondylar fracture without intercondylar fracture of right humerus, initial encounter for closed fracture
0-S42.424B	2-S42.424B	0-Nondisplaced comminuted supracondylar fracture without intercondylar fracture of right humerus, initial encounter for open fracture
0-S42.424D	2-S42.424D	0-Nondisplaced comminuted supracondylar fracture without intercondylar fracture of right humerus, subsequent encounter for fracture with routine healing
0-S42.424G	2-S42.424G	0-Nondisplaced comminuted supracondylar fracture without intercondylar fracture of right humerus, subsequent encounter for fracture with delayed healing
0-S42.424K	2-S42.424K	0-Nondisplaced comminuted supracondylar fracture without intercondylar fracture of right humerus, subsequent encounter for fracture with nonunion
0-S42.424P	2-S42.424P	0-Nondisplaced comminuted supracondylar fracture without intercondylar fracture of right humerus, subsequent encounter for fracture with malunion
0-S42.424S	2-S42.424S	0-Nondisplaced comminuted supracondylar fracture without intercondylar fracture of right humerus, sequela
0-S42.425A	2-S42.425A	0-Nondisplaced comminuted supracondylar fracture without intercondylar fracture of left humerus, initial encounter for closed fracture
0-S42.425B	2-S42.425B	0-Nondisplaced comminuted supracondylar fracture without intercondylar fracture of left humerus, initial encounter for open fracture
0-S42.425D	2-S42.425D	0-Nondisplaced comminuted supracondylar fracture without intercondylar fracture of left humerus, subsequent encounter for fracture with routine healing
0-S42.425G	2-S42.425G	0-Nondisplaced comminuted supracondylar fracture without intercondylar fracture of left humerus, subsequent encounter for fracture with delayed healing
0-S42.425K	2-S42.425K	0-Nondisplaced comminuted supracondylar fracture without intercondylar fracture of left humerus, subsequent encounter for fracture with nonunion
0-S42.425P	2-S42.425P	0-Nondisplaced comminuted supracondylar fracture without intercondylar fracture of left humerus, subsequent encounter for fracture with malunion
0-S42.425S	2-S42.425S	0-Nondisplaced comminuted supracondylar fracture without intercondylar fracture of left humerus, sequela
0-S42.426A	2-S42.426A	0-Nondisplaced comminuted supracondylar fracture without intercondylar fracture of unspecified humerus, initial encounter for closed fracture
0-S42.426B	2-S42.426B	0-Nondisplaced comminuted supracondylar fracture without intercondylar fracture of unspecified humerus, initial encounter for open fracture
0-S42.426D	2-S42.426D	0-Nondisplaced comminuted supracondylar fracture without intercondylar fracture of unspecified humerus, subsequent encounter for fracture with routine healing
0-S42.426G	2-S42.426G	0-Nondisplaced comminuted supracondylar fracture without intercondylar fracture of unspecified humerus, subsequent encounter for fracture with delayed healing
0-S42.426K	2-S42.426K	0-Nondisplaced comminuted supracondylar fracture without intercondylar fracture of unspecified humerus, subsequent encounter for fracture with nonunion
0-S42.426P	2-S42.426P	0-Nondisplaced comminuted supracondylar fracture without intercondylar fracture of unspecified humerus, subsequent encounter for fracture with malunion
0-S42.426S	2-S42.426S	0-Nondisplaced comminuted supracondylar fracture without intercondylar fracture of unspecified humerus, sequela
0-S42.431A	2-S42.431A	0-Displaced fracture (avulsion) of lateral epicondyle of right humerus, initial encounter for closed fracture
0-S42.431B	2-S42.431B	0-Displaced fracture (avulsion) of lateral epicondyle of right humerus, initial encounter for open fracture
0-S42.431D	2-S42.431D	0-Displaced fracture (avulsion) of lateral epicondyle of right humerus, subsequent encounter for fracture with routine healing
0-S42.431G	2-S42.431G	0-Displaced fracture (avulsion) of lateral epicondyle of right humerus, subsequent encounter for fracture with delayed healing
0-S42.431K	2-S42.431K	0-Displaced fracture (avulsion) of lateral epicondyle of right humerus, subsequent encounter for fracture with nonunion
0-S42.431P	2-S42.431P	0-Displaced fracture (avulsion) of lateral epicondyle of right humerus, subsequent encounter for fracture with malunion
0-S42.431S	2-S42.431S	0-Displaced fracture (avulsion) of lateral epicondyle of right humerus, sequela
0-S42.432A	2-S42.432A	0-Displaced fracture (avulsion) of lateral epicondyle of left humerus, initial encounter for closed fracture
0-S42.432B	2-S42.432B	0-Displaced fracture (avulsion) of lateral epicondyle of left humerus, initial encounter for open fracture
0-S42.432D	2-S42.432D	0-Displaced fracture (avulsion) of lateral epicondyle of left humerus, subsequent encounter for fracture with routine healing
0-S42.432G	2-S42.432G	0-Displaced fracture (avulsion) of lateral epicondyle of left humerus, subsequent encounter for fracture with delayed healing
0-S42.432K	2-S42.432K	0-Displaced fracture (avulsion) of lateral epicondyle of left humerus, subsequent encounter for fracture with nonunion
0-S42.432P	2-S42.432P	0-Displaced fracture (avulsion) of lateral epicondyle of left humerus, subsequent encounter for fracture with malunion
0-S42.432S	2-S42.432S	0-Displaced fracture (avulsion) of lateral epicondyle of left humerus, sequela
0-S42.433A	2-S42.433A	0-Displaced fracture (avulsion) of lateral epicondyle of unspecified humerus, initial encounter for closed fracture
0-S42.433B	2-S42.433B	0-Displaced fracture (avulsion) of lateral epicondyle of unspecified humerus, initial encounter for open fracture
0-S42.433D	2-S42.433D	0-Displaced fracture (avulsion) of lateral epicondyle of unspecified humerus, subsequent encounter for fracture with routine healing
0-S42.433G	2-S42.433G	0-Displaced fracture (avulsion) of lateral epicondyle of unspecified humerus, subsequent encounter for fracture with delayed healing
0-S42.433K	2-S42.433K	0-Displaced fracture (avulsion) of lateral epicondyle of unspecified humerus, subsequent encounter for fracture with nonunion
0-S42.433P	2-S42.433P	0-Displaced fracture (avulsion) of lateral epicondyle of unspecified humerus, subsequent encounter for fracture with malunion
0-S42.433S	2-S42.433S	0-Displaced fracture (avulsion) of lateral epicondyle of unspecified humerus, sequela
0-S42.434A	2-S42.434A	0-Nondisplaced fracture (avulsion) of lateral epicondyle of right humerus, initial encounter for closed fracture
0-S42.434B	2-S42.434B	0-Nondisplaced fracture (avulsion) of lateral epicondyle of right humerus, initial encounter for open fracture
0-S42.434D	2-S42.434D	0-Nondisplaced fracture (avulsion) of lateral epicondyle of right humerus, subsequent encounter for fracture with routine healing
0-S42.434G	2-S42.434G	0-Nondisplaced fracture (avulsion) of lateral epicondyle of right humerus, subsequent encounter for fracture with delayed healing
0-S42.434K	2-S42.434K	0-Nondisplaced fracture (avulsion) of lateral epicondyle of right humerus, subsequent encounter for fracture with nonunion
0-S42.434P	2-S42.434P	0-Nondisplaced fracture (avulsion) of lateral epicondyle of right humerus, subsequent encounter for fracture with malunion
0-S42.434S	2-S42.434S	0-Nondisplaced fracture (avulsion) of lateral epicondyle of right humerus, sequela
0-S42.435A	2-S42.435A	0-Nondisplaced fracture (avulsion) of lateral epicondyle of left humerus, initial encounter for closed fracture
0-S42.435B	2-S42.435B	0-Nondisplaced fracture (avulsion) of lateral epicondyle of left humerus, initial encounter for open fracture
0-S42.435D	2-S42.435D	0-Nondisplaced fracture (avulsion) of lateral epicondyle of left humerus, subsequent encounter for fracture with routine healing
0-S42.435G	2-S42.435G	0-Nondisplaced fracture (avulsion) of lateral epicondyle of left humerus, subsequent encounter for fracture with delayed healing
0-S42.435K	2-S42.435K	0-Nondisplaced fracture (avulsion) of lateral epicondyle of left humerus, subsequent encounter for fracture with nonunion
0-S42.435P	2-S42.435P	0-Nondisplaced fracture (avulsion) of lateral epicondyle of left humerus, subsequent encounter for fracture with malunion
0-S42.435S	2-S42.435S	0-Nondisplaced fracture (avulsion) of lateral epicondyle of left humerus, sequela
0-S42.436A	2-S42.436A	0-Nondisplaced fracture (avulsion) of lateral epicondyle of unspecified humerus, initial encounter for closed fracture
0-S42.436B	2-S42.436B	0-Nondisplaced fracture (avulsion) of lateral epicondyle of unspecified humerus, initial encounter for open fracture
0-S42.436D	2-S42.436D	0-Nondisplaced fracture (avulsion) of lateral epicondyle of unspecified humerus, subsequent encounter for fracture with routine healing
0-S42.436G	2-S42.436G	0-Nondisplaced fracture (avulsion) of lateral epicondyle of unspecified humerus, subsequent encounter for fracture with delayed healing
0-S42.436K	2-S42.436K	0-Nondisplaced fracture (avulsion) of lateral epicondyle of unspecified humerus, subsequent encounter for fracture with nonunion
0-S42.436P	2-S42.436P	0-Nondisplaced fracture (avulsion) of lateral epicondyle of unspecified humerus, subsequent encounter for fracture with malunion
0-S42.436S	2-S42.436S	0-Nondisplaced fracture (avulsion) of lateral epicondyle of unspecified humerus, sequela
0-S42.441A	2-S42.441A	0-Displaced fracture (avulsion) of medial epicondyle of right humerus, initial encounter for closed fracture
0-S42.441B	2-S42.441B	0-Displaced fracture (avulsion) of medial epicondyle of right humerus, initial encounter for open fracture
0-S42.441D	2-S42.441D	0-Displaced fracture (avulsion) of medial epicondyle of right humerus, subsequent encounter for fracture with routine healing
0-S42.441G	2-S42.441G	0-Displaced fracture (avulsion) of medial epicondyle of right humerus, subsequent encounter for fracture with delayed healing
0-S42.441K	2-S42.441K	0-Displaced fracture (avulsion) of medial epicondyle of right humerus, subsequent encounter for fracture with nonunion
0-S42.441P	2-S42.441P	0-Displaced fracture (avulsion) of medial epicondyle of right humerus, subsequent encounter for fracture with malunion
0-S42.441S	2-S42.441S	0-Displaced fracture (avulsion) of medial epicondyle of right humerus, sequela
0-S42.442A	2-S42.442A	0-Displaced fracture (avulsion) of medial epicondyle of left humerus, initial encounter for closed fracture
0-S42.442B	2-S42.442B	0-Displaced fracture (avulsion) of medial epicondyle of left humerus, initial encounter for open fracture
0-S42.442D	2-S42.442D	0-Displaced fracture (avulsion) of medial epicondyle of left humerus, subsequent encounter for fracture with routine healing
0-S42.442G	2-S42.442G	0-Displaced fracture (avulsion) of medial epicondyle of left humerus, subsequent encounter for fracture with delayed healing
0-S42.442K	2-S42.442K	0-Displaced fracture (avulsion) of medial epicondyle of left humerus, subsequent encounter for fracture with nonunion
0-S42.442P	2-S42.442P	0-Displaced fracture (avulsion) of medial epicondyle of left humerus, subsequent encounter for fracture with malunion
0-S42.442S	2-S42.442S	0-Displaced fracture (avulsion) of medial epicondyle of left humerus, sequela
0-S42.443A	2-S42.443A	0-Displaced fracture (avulsion) of medial epicondyle of unspecified humerus, initial encounter for closed fracture
0-S42.443B	2-S42.443B	0-Displaced fracture (avulsion) of medial epicondyle of unspecified humerus, initial encounter for open fracture
0-S42.443D	2-S42.443D	0-Displaced fracture (avulsion) of medial epicondyle of unspecified humerus, subsequent encounter for fracture with routine healing
0-S42.443G	2-S42.443G	0-Displaced fracture (avulsion) of medial epicondyle of unspecified humerus, subsequent encounter for fracture with delayed healing
0-S42.443K	2-S42.443K	0-Displaced fracture (avulsion) of medial epicondyle of unspecified humerus, subsequent encounter for fracture with nonunion
0-S42.443P	2-S42.443P	0-Displaced fracture (avulsion) of medial epicondyle of unspecified humerus, subsequent encounter for fracture with malunion
0-S42.443S	2-S42.443S	0-Displaced fracture (avulsion) of medial epicondyle of unspecified humerus, sequela
0-S42.444A	2-S42.444A	0-Nondisplaced fracture (avulsion) of medial epicondyle of right humerus, initial encounter for closed fracture
0-S42.444B	2-S42.444B	0-Nondisplaced fracture (avulsion) of medial epicondyle of right humerus, initial encounter for open fracture
0-S42.444D	2-S42.444D	0-Nondisplaced fracture (avulsion) of medial epicondyle of right humerus, subsequent encounter for fracture with routine healing
0-S42.444G	2-S42.444G	0-Nondisplaced fracture (avulsion) of medial epicondyle of right humerus, subsequent encounter for fracture with delayed healing
0-S42.444K	2-S42.444K	0-Nondisplaced fracture (avulsion) of medial epicondyle of right humerus, subsequent encounter for fracture with nonunion
0-S42.444P	2-S42.444P	0-Nondisplaced fracture (avulsion) of medial epicondyle of right humerus, subsequent encounter for fracture with malunion
0-S42.444S	2-S42.444S	0-Nondisplaced fracture (avulsion) of medial epicondyle of right humerus, sequela
0-S42.445A	2-S42.445A	0-Nondisplaced fracture (avulsion) of medial epicondyle of left humerus, initial encounter for closed fracture
0-S42.445B	2-S42.445B	0-Nondisplaced fracture (avulsion) of medial epicondyle of left humerus, initial encounter for open fracture
0-S42.445D	2-S42.445D	0-Nondisplaced fracture (avulsion) of medial epicondyle of left humerus, subsequent encounter for fracture with routine healing
0-S42.445G	2-S42.445G	0-Nondisplaced fracture (avulsion) of medial epicondyle of left humerus, subsequent encounter for fracture with delayed healing
0-S42.445K	2-S42.445K	0-Nondisplaced fracture (avulsion) of medial epicondyle of left humerus, subsequent encounter for fracture with nonunion
0-S42.445P	2-S42.445P	0-Nondisplaced fracture (avulsion) of medial epicondyle of left humerus, subsequent encounter for fracture with malunion
0-S42.445S	2-S42.445S	0-Nondisplaced fracture (avulsion) of medial epicondyle of left humerus, sequela
0-S42.446A	2-S42.446A	0-Nondisplaced fracture (avulsion) of medial epicondyle of unspecified humerus, initial encounter for closed fracture
0-S42.446B	2-S42.446B	0-Nondisplaced fracture (avulsion) of medial epicondyle of unspecified humerus, initial encounter for open fracture
0-S42.446D	2-S42.446D	0-Nondisplaced fracture (avulsion) of medial epicondyle of unspecified humerus, subsequent encounter for fracture with routine healing
0-S42.446G	2-S42.446G	0-Nondisplaced fracture (avulsion) of medial epicondyle of unspecified humerus, subsequent encounter for fracture with delayed healing
0-S42.446K	2-S42.446K	0-Nondisplaced fracture (avulsion) of medial epicondyle of unspecified humerus, subsequent encounter for fracture with nonunion
0-S42.446P	2-S42.446P	0-Nondisplaced fracture (avulsion) of medial epicondyle of unspecified humerus, subsequent encounter for fracture with malunion
0-S42.446S	2-S42.446S	0-Nondisplaced fracture (avulsion) of medial epicondyle of unspecified humerus, sequela
0-S42.447A	2-S42.447A	0-Incarcerated fracture (avulsion) of medial epicondyle of right humerus, initial encounter for closed fracture
0-S42.447B	2-S42.447B	0-Incarcerated fracture (avulsion) of medial epicondyle of right humerus, initial encounter for open fracture
0-S42.447D	2-S42.447D	0-Incarcerated fracture (avulsion) of medial epicondyle of right humerus, subsequent encounter for fracture with routine healing
0-S42.447G	2-S42.447G	0-Incarcerated fracture (avulsion) of medial epicondyle of right humerus, subsequent encounter for fracture with delayed healing
0-S42.447K	2-S42.447K	0-Incarcerated fracture (avulsion) of medial epicondyle of right humerus, subsequent encounter for fracture with nonunion
0-S42.447P	2-S42.447P	0-Incarcerated fracture (avulsion) of medial epicondyle of right humerus, subsequent encounter for fracture with malunion
0-S42.447S	2-S42.447S	0-Incarcerated fracture (avulsion) of medial epicondyle of right humerus, sequela
0-S42.448A	2-S42.448A	0-Incarcerated fracture (avulsion) of medial epicondyle of left humerus, initial encounter for closed fracture
0-S42.448B	2-S42.448B	0-Incarcerated fracture (avulsion) of medial epicondyle of left humerus, initial encounter for open fracture
0-S42.448D	2-S42.448D	0-Incarcerated fracture (avulsion) of medial epicondyle of left humerus, subsequent encounter for fracture with routine healing
0-S42.448G	2-S42.448G	0-Incarcerated fracture (avulsion) of medial epicondyle of left humerus, subsequent encounter for fracture with delayed healing
0-S42.448K	2-S42.448K	0-Incarcerated fracture (avulsion) of medial epicondyle of left humerus, subsequent encounter for fracture with nonunion
0-S42.448P	2-S42.448P	0-Incarcerated fracture (avulsion) of medial epicondyle of left humerus, subsequent encounter for fracture with malunion
0-S42.448S	2-S42.448S	0-Incarcerated fracture (avulsion) of medial epicondyle of left humerus, sequela
0-S42.449A	2-S42.449A	0-Incarcerated fracture (avulsion) of medial epicondyle of unspecified humerus, initial encounter for closed fracture
0-S42.449B	2-S42.449B	0-Incarcerated fracture (avulsion) of medial epicondyle of unspecified humerus, initial encounter for open fracture
0-S42.449D	2-S42.449D	0-Incarcerated fracture (avulsion) of medial epicondyle of unspecified humerus, subsequent encounter for fracture with routine healing
0-S42.449G	2-S42.449G	0-Incarcerated fracture (avulsion) of medial epicondyle of unspecified humerus, subsequent encounter for fracture with delayed healing
0-S42.449K	2-S42.449K	0-Incarcerated fracture (avulsion) of medial epicondyle of unspecified humerus, subsequent encounter for fracture with nonunion
0-S42.449P	2-S42.449P	0-Incarcerated fracture (avulsion) of medial epicondyle of unspecified humerus, subsequent encounter for fracture with malunion
0-S42.449S	2-S42.449S	0-Incarcerated fracture (avulsion) of medial epicondyle of unspecified humerus, sequela
0-S42.451A	2-S42.451A	0-Displaced fracture of lateral condyle of right humerus, initial encounter for closed fracture
0-S42.451B	2-S42.451B	0-Displaced fracture of lateral condyle of right humerus, initial encounter for open fracture
0-S42.451D	2-S42.451D	0-Displaced fracture of lateral condyle of right humerus, subsequent encounter for fracture with routine healing
0-S42.451G	2-S42.451G	0-Displaced fracture of lateral condyle of right humerus, subsequent encounter for fracture with delayed healing
0-S42.451K	2-S42.451K	0-Displaced fracture of lateral condyle of right humerus, subsequent encounter for fracture with nonunion
0-S42.451P	2-S42.451P	0-Displaced fracture of lateral condyle of right humerus, subsequent encounter for fracture with malunion
0-S42.451S	2-S42.451S	0-Displaced fracture of lateral condyle of right humerus, sequela
0-S42.452A	2-S42.452A	0-Displaced fracture of lateral condyle of left humerus, initial encounter for closed fracture
0-S42.452B	2-S42.452B	0-Displaced fracture of lateral condyle of left humerus, initial encounter for open fracture
0-S42.452D	2-S42.452D	0-Displaced fracture of lateral condyle of left humerus, subsequent encounter for fracture with routine healing
0-S42.452G	2-S42.452G	0-Displaced fracture of lateral condyle of left humerus, subsequent encounter for fracture with delayed healing
0-S42.452K	2-S42.452K	0-Displaced fracture of lateral condyle of left humerus, subsequent encounter for fracture with nonunion
0-S42.452P	2-S42.452P	0-Displaced fracture of lateral condyle of left humerus, subsequent encounter for fracture with malunion
0-S42.452S	2-S42.452S	0-Displaced fracture of lateral condyle of left humerus, sequela
0-S42.453A	2-S42.453A	0-Displaced fracture of lateral condyle of unspecified humerus, initial encounter for closed fracture
0-S42.453B	2-S42.453B	0-Displaced fracture of lateral condyle of unspecified humerus, initial encounter for open fracture
0-S42.453D	2-S42.453D	0-Displaced fracture of lateral condyle of unspecified humerus, subsequent encounter for fracture with routine healing
0-S42.453G	2-S42.453G	0-Displaced fracture of lateral condyle of unspecified humerus, subsequent encounter for fracture with delayed healing
0-S42.453K	2-S42.453K	0-Displaced fracture of lateral condyle of unspecified humerus, subsequent encounter for fracture with nonunion
0-S42.453P	2-S42.453P	0-Displaced fracture of lateral condyle of unspecified humerus, subsequent encounter for fracture with malunion
0-S42.453S	2-S42.453S	0-Displaced fracture of lateral condyle of unspecified humerus, sequela
0-S42.454A	2-S42.454A	0-Nondisplaced fracture of lateral condyle of right humerus, initial encounter for closed fracture
0-S42.454B	2-S42.454B	0-Nondisplaced fracture of lateral condyle of right humerus, initial encounter for open fracture
0-S42.454D	2-S42.454D	0-Nondisplaced fracture of lateral condyle of right humerus, subsequent encounter for fracture with routine healing
0-S42.454G	2-S42.454G	0-Nondisplaced fracture of lateral condyle of right humerus, subsequent encounter for fracture with delayed healing
0-S42.454K	2-S42.454K	0-Nondisplaced fracture of lateral condyle of right humerus, subsequent encounter for fracture with nonunion
0-S42.454P	2-S42.454P	0-Nondisplaced fracture of lateral condyle of right humerus, subsequent encounter for fracture with malunion
0-S42.454S	2-S42.454S	0-Nondisplaced fracture of lateral condyle of right humerus, sequela
0-S42.455A	2-S42.455A	0-Nondisplaced fracture of lateral condyle of left humerus, initial encounter for closed fracture
0-S42.455B	2-S42.455B	0-Nondisplaced fracture of lateral condyle of left humerus, initial encounter for open fracture
0-S42.455D	2-S42.455D	0-Nondisplaced fracture of lateral condyle of left humerus, subsequent encounter for fracture with routine healing
0-S42.455G	2-S42.455G	0-Nondisplaced fracture of lateral condyle of left humerus, subsequent encounter for fracture with delayed healing
0-S42.455K	2-S42.455K	0-Nondisplaced fracture of lateral condyle of left humerus, subsequent encounter for fracture with nonunion
0-S42.455P	2-S42.455P	0-Nondisplaced fracture of lateral condyle of left humerus, subsequent encounter for fracture with malunion
0-S42.455S	2-S42.455S	0-Nondisplaced fracture of lateral condyle of left humerus, sequela
0-S42.456A	2-S42.456A	0-Nondisplaced fracture of lateral condyle of unspecified humerus, initial encounter for closed fracture
0-S42.456B	2-S42.456B	0-Nondisplaced fracture of lateral condyle of unspecified humerus, initial encounter for open fracture
0-S42.456D	2-S42.456D	0-Nondisplaced fracture of lateral condyle of unspecified humerus, subsequent encounter for fracture with routine healing
0-S42.456G	2-S42.456G	0-Nondisplaced fracture of lateral condyle of unspecified humerus, subsequent encounter for fracture with delayed healing
0-S42.456K	2-S42.456K	0-Nondisplaced fracture of lateral condyle of unspecified humerus, subsequent encounter for fracture with nonunion
0-S42.456P	2-S42.456P	0-Nondisplaced fracture of lateral condyle of unspecified humerus, subsequent encounter for fracture with malunion
0-S42.456S	2-S42.456S	0-Nondisplaced fracture of lateral condyle of unspecified humerus, sequela
0-S42.461A	2-S42.461A	0-Displaced fracture of medial condyle of right humerus, initial encounter for closed fracture
0-S42.461B	2-S42.461B	0-Displaced fracture of medial condyle of right humerus, initial encounter for open fracture
0-S42.461D	2-S42.461D	0-Displaced fracture of medial condyle of right humerus, subsequent encounter for fracture with routine healing
0-S42.461G	2-S42.461G	0-Displaced fracture of medial condyle of right humerus, subsequent encounter for fracture with delayed healing
0-S42.461K	2-S42.461K	0-Displaced fracture of medial condyle of right humerus, subsequent encounter for fracture with nonunion
0-S42.461P	2-S42.461P	0-Displaced fracture of medial condyle of right humerus, subsequent encounter for fracture with malunion
0-S42.461S	2-S42.461S	0-Displaced fracture of medial condyle of right humerus, sequela
0-S42.462A	2-S42.462A	0-Displaced fracture of medial condyle of left humerus, initial encounter for closed fracture
0-S42.462B	2-S42.462B	0-Displaced fracture of medial condyle of left humerus, initial encounter for open fracture
0-S42.462D	2-S42.462D	0-Displaced fracture of medial condyle of left humerus, subsequent encounter for fracture with routine healing
0-S42.462G	2-S42.462G	0-Displaced fracture of medial condyle of left humerus, subsequent encounter for fracture with delayed healing
0-S42.462K	2-S42.462K	0-Displaced fracture of medial condyle of left humerus, subsequent encounter for fracture with nonunion
0-S42.462P	2-S42.462P	0-Displaced fracture of medial condyle of left humerus, subsequent encounter for fracture with malunion
0-S42.462S	2-S42.462S	0-Displaced fracture of medial condyle of left humerus, sequela
0-S42.463A	2-S42.463A	0-Displaced fracture of medial condyle of unspecified humerus, initial encounter for closed fracture
0-S42.463B	2-S42.463B	0-Displaced fracture of medial condyle of unspecified humerus, initial encounter for open fracture
0-S42.463D	2-S42.463D	0-Displaced fracture of medial condyle of unspecified humerus, subsequent encounter for fracture with routine healing
0-S42.463G	2-S42.463G	0-Displaced fracture of medial condyle of unspecified humerus, subsequent encounter for fracture with delayed healing
0-S42.463K	2-S42.463K	0-Displaced fracture of medial condyle of unspecified humerus, subsequent encounter for fracture with nonunion
0-S42.463P	2-S42.463P	0-Displaced fracture of medial condyle of unspecified humerus, subsequent encounter for fracture with malunion
0-S42.463S	2-S42.463S	0-Displaced fracture of medial condyle of unspecified humerus, sequela
0-S42.464A	2-S42.464A	0-Nondisplaced fracture of medial condyle of right humerus, initial encounter for closed fracture
0-S42.464B	2-S42.464B	0-Nondisplaced fracture of medial condyle of right humerus, initial encounter for open fracture
0-S42.464D	2-S42.464D	0-Nondisplaced fracture of medial condyle of right humerus, subsequent encounter for fracture with routine healing
0-S42.464G	2-S42.464G	0-Nondisplaced fracture of medial condyle of right humerus, subsequent encounter for fracture with delayed healing
0-S42.464K	2-S42.464K	0-Nondisplaced fracture of medial condyle of right humerus, subsequent encounter for fracture with nonunion
0-S42.464P	2-S42.464P	0-Nondisplaced fracture of medial condyle of right humerus, subsequent encounter for fracture with malunion
0-S42.464S	2-S42.464S	0-Nondisplaced fracture of medial condyle of right humerus, sequela
0-S42.465A	2-S42.465A	0-Nondisplaced fracture of medial condyle of left humerus, initial encounter for closed fracture
0-S42.465B	2-S42.465B	0-Nondisplaced fracture of medial condyle of left humerus, initial encounter for open fracture
0-S42.465D	2-S42.465D	0-Nondisplaced fracture of medial condyle of left humerus, subsequent encounter for fracture with routine healing
0-S42.465G	2-S42.465G	0-Nondisplaced fracture of medial condyle of left humerus, subsequent encounter for fracture with delayed healing
0-S42.465K	2-S42.465K	0-Nondisplaced fracture of medial condyle of left humerus, subsequent encounter for fracture with nonunion
0-S42.465P	2-S42.465P	0-Nondisplaced fracture of medial condyle of left humerus, subsequent encounter for fracture with malunion
0-S42.465S	2-S42.465S	0-Nondisplaced fracture of medial condyle of left humerus, sequela
0-S42.466A	2-S42.466A	0-Nondisplaced fracture of medial condyle of unspecified humerus, initial encounter for closed fracture
0-S42.466B	2-S42.466B	0-Nondisplaced fracture of medial condyle of unspecified humerus, initial encounter for open fracture
0-S42.466D	2-S42.466D	0-Nondisplaced fracture of medial condyle of unspecified humerus, subsequent encounter for fracture with routine healing
0-S42.466G	2-S42.466G	0-Nondisplaced fracture of medial condyle of unspecified humerus, subsequent encounter for fracture with delayed healing
0-S42.466K	2-S42.466K	0-Nondisplaced fracture of medial condyle of unspecified humerus, subsequent encounter for fracture with nonunion
0-S42.466P	2-S42.466P	0-Nondisplaced fracture of medial condyle of unspecified humerus, subsequent encounter for fracture with malunion
0-S42.466S	2-S42.466S	0-Nondisplaced fracture of medial condyle of unspecified humerus, sequela
0-S42.471A	2-S42.471A	0-Displaced transcondylar fracture of right humerus, initial encounter for closed fracture
0-S42.471B	2-S42.471B	0-Displaced transcondylar fracture of right humerus, initial encounter for open fracture
0-S42.471D	2-S42.471D	0-Displaced transcondylar fracture of right humerus, subsequent encounter for fracture with routine healing
0-S42.471G	2-S42.471G	0-Displaced transcondylar fracture of right humerus, subsequent encounter for fracture with delayed healing
0-S42.471K	2-S42.471K	0-Displaced transcondylar fracture of right humerus, subsequent encounter for fracture with nonunion
0-S42.471P	2-S42.471P	0-Displaced transcondylar fracture of right humerus, subsequent encounter for fracture with malunion
0-S42.471S	2-S42.471S	0-Displaced transcondylar fracture of right humerus, sequela
0-S42.472A	2-S42.472A	0-Displaced transcondylar fracture of left humerus, initial encounter for closed fracture
0-S42.472B	2-S42.472B	0-Displaced transcondylar fracture of left humerus, initial encounter for open fracture
0-S42.472D	2-S42.472D	0-Displaced transcondylar fracture of left humerus, subsequent encounter for fracture with routine healing
0-S42.472G	2-S42.472G	0-Displaced transcondylar fracture of left humerus, subsequent encounter for fracture with delayed healing
0-S42.472K	2-S42.472K	0-Displaced transcondylar fracture of left humerus, subsequent encounter for fracture with nonunion
0-S42.472P	2-S42.472P	0-Displaced transcondylar fracture of left humerus, subsequent encounter for fracture with malunion
0-S42.472S	2-S42.472S	0-Displaced transcondylar fracture of left humerus, sequela
0-S42.473A	2-S42.473A	0-Displaced transcondylar fracture of unspecified humerus, initial encounter for closed fracture
0-S42.473B	2-S42.473B	0-Displaced transcondylar fracture of unspecified humerus, initial encounter for open fracture
0-S42.473D	2-S42.473D	0-Displaced transcondylar fracture of unspecified humerus, subsequent encounter for fracture with routine healing
0-S42.473G	2-S42.473G	0-Displaced transcondylar fracture of unspecified humerus, subsequent encounter for fracture with delayed healing
0-S42.473K	2-S42.473K	0-Displaced transcondylar fracture of unspecified humerus, subsequent encounter for fracture with nonunion
0-S42.473P	2-S42.473P	0-Displaced transcondylar fracture of unspecified humerus, subsequent encounter for fracture with malunion
0-S42.473S	2-S42.473S	0-Displaced transcondylar fracture of unspecified humerus, sequela
0-S42.474A	2-S42.474A	0-Nondisplaced transcondylar fracture of right humerus, initial encounter for closed fracture
0-S42.474B	2-S42.474B	0-Nondisplaced transcondylar fracture of right humerus, initial encounter for open fracture
0-S42.474D	2-S42.474D	0-Nondisplaced transcondylar fracture of right humerus, subsequent encounter for fracture with routine healing
0-S42.474G	2-S42.474G	0-Nondisplaced transcondylar fracture of right humerus, subsequent encounter for fracture with delayed healing
0-S42.474K	2-S42.474K	0-Nondisplaced transcondylar fracture of right humerus, subsequent encounter for fracture with nonunion
0-S42.474P	2-S42.474P	0-Nondisplaced transcondylar fracture of right humerus, subsequent encounter for fracture with malunion
0-S42.474S	2-S42.474S	0-Nondisplaced transcondylar fracture of right humerus, sequela
0-S42.475A	2-S42.475A	0-Nondisplaced transcondylar fracture of left humerus, initial encounter for closed fracture
0-S42.475B	2-S42.475B	0-Nondisplaced transcondylar fracture of left humerus, initial encounter for open fracture
0-S42.475D	2-S42.475D	0-Nondisplaced transcondylar fracture of left humerus, subsequent encounter for fracture with routine healing
0-S42.475G	2-S42.475G	0-Nondisplaced transcondylar fracture of left humerus, subsequent encounter for fracture with delayed healing
0-S42.475K	2-S42.475K	0-Nondisplaced transcondylar fracture of left humerus, subsequent encounter for fracture with nonunion
0-S42.475P	2-S42.475P	0-Nondisplaced transcondylar fracture of left humerus, subsequent encounter for fracture with malunion
0-S42.475S	2-S42.475S	0-Nondisplaced transcondylar fracture of left humerus, sequela
0-S42.476A	2-S42.476A	0-Nondisplaced transcondylar fracture of unspecified humerus, initial encounter for closed fracture
0-S42.476B	2-S42.476B	0-Nondisplaced transcondylar fracture of unspecified humerus, initial encounter for open fracture
0-S42.476D	2-S42.476D	0-Nondisplaced transcondylar fracture of unspecified humerus, subsequent encounter for fracture with routine healing
0-S42.476G	2-S42.476G	0-Nondisplaced transcondylar fracture of unspecified humerus, subsequent encounter for fracture with delayed healing
0-S42.476K	2-S42.476K	0-Nondisplaced transcondylar fracture of unspecified humerus, subsequent encounter for fracture with nonunion
0-S42.476P	2-S42.476P	0-Nondisplaced transcondylar fracture of unspecified humerus, subsequent encounter for fracture with malunion
0-S42.476S	2-S42.476S	0-Nondisplaced transcondylar fracture of unspecified humerus, sequela
0-S42.481A	2-S42.481A	0-Torus fracture of lower end of right humerus, initial encounter for closed fracture
0-S42.481D	2-S42.481D	0-Torus fracture of lower end of right humerus, subsequent encounter for fracture with routine healing
0-S42.481G	2-S42.481G	0-Torus fracture of lower end of right humerus, subsequent encounter for fracture with delayed healing
0-S42.481K	2-S42.481K	0-Torus fracture of lower end of right humerus, subsequent encounter for fracture with nonunion
0-S42.481P	2-S42.481P	0-Torus fracture of lower end of right humerus, subsequent encounter for fracture with malunion
0-S42.481S	2-S42.481S	0-Torus fracture of lower end of right humerus, sequela
0-S42.482A	2-S42.482A	0-Torus fracture of lower end of left humerus, initial encounter for closed fracture
0-S42.482D	2-S42.482D	0-Torus fracture of lower end of left humerus, subsequent encounter for fracture with routine healing
0-S42.482G	2-S42.482G	0-Torus fracture of lower end of left humerus, subsequent encounter for fracture with delayed healing
0-S42.482K	2-S42.482K	0-Torus fracture of lower end of left humerus, subsequent encounter for fracture with nonunion
0-S42.482P	2-S42.482P	0-Torus fracture of lower end of left humerus, subsequent encounter for fracture with malunion
0-S42.482S	2-S42.482S	0-Torus fracture of lower end of left humerus, sequela
0-S42.489A	2-S42.489A	0-Torus fracture of lower end of unspecified humerus, initial encounter for closed fracture
0-S42.489D	2-S42.489D	0-Torus fracture of lower end of unspecified humerus, subsequent encounter for fracture with routine healing
0-S42.489G	2-S42.489G	0-Torus fracture of lower end of unspecified humerus, subsequent encounter for fracture with delayed healing
0-S42.489K	2-S42.489K	0-Torus fracture of lower end of unspecified humerus, subsequent encounter for fracture with nonunion
0-S42.489P	2-S42.489P	0-Torus fracture of lower end of unspecified humerus, subsequent encounter for fracture with malunion
0-S42.489S	2-S42.489S	0-Torus fracture of lower end of unspecified humerus, sequela
0-S42.491A	2-S42.491A	0-Other displaced fracture of lower end of right humerus, initial encounter for closed fracture
0-S42.491B	2-S42.491B	0-Other displaced fracture of lower end of right humerus, initial encounter for open fracture
0-S42.491D	2-S42.491D	0-Other displaced fracture of lower end of right humerus, subsequent encounter for fracture with routine healing
0-S42.491G	2-S42.491G	0-Other displaced fracture of lower end of right humerus, subsequent encounter for fracture with delayed healing
0-S42.491K	2-S42.491K	0-Other displaced fracture of lower end of right humerus, subsequent encounter for fracture with nonunion
0-S42.491P	2-S42.491P	0-Other displaced fracture of lower end of right humerus, subsequent encounter for fracture with malunion
0-S42.491S	2-S42.491S	0-Other displaced fracture of lower end of right humerus, sequela
0-S42.492A	2-S42.492A	0-Other displaced fracture of lower end of left humerus, initial encounter for closed fracture
0-S42.492B	2-S42.492B	0-Other displaced fracture of lower end of left humerus, initial encounter for open fracture
0-S42.492D	2-S42.492D	0-Other displaced fracture of lower end of left humerus, subsequent encounter for fracture with routine healing
0-S42.492G	2-S42.492G	0-Other displaced fracture of lower end of left humerus, subsequent encounter for fracture with delayed healing
0-S42.492K	2-S42.492K	0-Other displaced fracture of lower end of left humerus, subsequent encounter for fracture with nonunion
0-S42.492P	2-S42.492P	0-Other displaced fracture of lower end of left humerus, subsequent encounter for fracture with malunion
0-S42.492S	2-S42.492S	0-Other displaced fracture of lower end of left humerus, sequela
0-S42.493A	2-S42.493A	0-Other displaced fracture of lower end of unspecified humerus, initial encounter for closed fracture
0-S42.493B	2-S42.493B	0-Other displaced fracture of lower end of unspecified humerus, initial encounter for open fracture
0-S42.493D	2-S42.493D	0-Other displaced fracture of lower end of unspecified humerus, subsequent encounter for fracture with routine healing
0-S42.493G	2-S42.493G	0-Other displaced fracture of lower end of unspecified humerus, subsequent encounter for fracture with delayed healing
0-S42.493K	2-S42.493K	0-Other displaced fracture of lower end of unspecified humerus, subsequent encounter for fracture with nonunion
0-S42.493P	2-S42.493P	0-Other displaced fracture of lower end of unspecified humerus, subsequent encounter for fracture with malunion
0-S42.493S	2-S42.493S	0-Other displaced fracture of lower end of unspecified humerus, sequela
0-S42.494A	2-S42.494A	0-Other nondisplaced fracture of lower end of right humerus, initial encounter for closed fracture
0-S42.494B	2-S42.494B	0-Other nondisplaced fracture of lower end of right humerus, initial encounter for open fracture
0-S42.494D	2-S42.494D	0-Other nondisplaced fracture of lower end of right humerus, subsequent encounter for fracture with routine healing
0-S42.494G	2-S42.494G	0-Other nondisplaced fracture of lower end of right humerus, subsequent encounter for fracture with delayed healing
0-S42.494K	2-S42.494K	0-Other nondisplaced fracture of lower end of right humerus, subsequent encounter for fracture with nonunion
0-S42.494P	2-S42.494P	0-Other nondisplaced fracture of lower end of right humerus, subsequent encounter for fracture with malunion
0-S42.494S	2-S42.494S	0-Other nondisplaced fracture of lower end of right humerus, sequela
0-S42.495A	2-S42.495A	0-Other nondisplaced fracture of lower end of left humerus, initial encounter for closed fracture
0-S42.495B	2-S42.495B	0-Other nondisplaced fracture of lower end of left humerus, initial encounter for open fracture
0-S42.495D	2-S42.495D	0-Other nondisplaced fracture of lower end of left humerus, subsequent encounter for fracture with routine healing
0-S42.495G	2-S42.495G	0-Other nondisplaced fracture of lower end of left humerus, subsequent encounter for fracture with delayed healing
0-S42.495K	2-S42.495K	0-Other nondisplaced fracture of lower end of left humerus, subsequent encounter for fracture with nonunion
0-S42.495P	2-S42.495P	0-Other nondisplaced fracture of lower end of left humerus, subsequent encounter for fracture with malunion
0-S42.495S	2-S42.495S	0-Other nondisplaced fracture of lower end of left humerus, sequela
0-S42.496A	2-S42.496A	0-Other nondisplaced fracture of lower end of unspecified humerus, initial encounter for closed fracture
0-S42.496B	2-S42.496B	0-Other nondisplaced fracture of lower end of unspecified humerus, initial encounter for open fracture
0-S42.496D	2-S42.496D	0-Other nondisplaced fracture of lower end of unspecified humerus, subsequent encounter for fracture with routine healing
0-S42.496G	2-S42.496G	0-Other nondisplaced fracture of lower end of unspecified humerus, subsequent encounter for fracture with delayed healing
0-S42.496K	2-S42.496K	0-Other nondisplaced fracture of lower end of unspecified humerus, subsequent encounter for fracture with nonunion
0-S42.496P	2-S42.496P	0-Other nondisplaced fracture of lower end of unspecified humerus, subsequent encounter for fracture with malunion
0-S42.496S	2-S42.496S	0-Other nondisplaced fracture of lower end of unspecified humerus, sequela
0-S42.90XA	2-S42.90XA	0-Fracture of unspecified shoulder girdle, part unspecified, initial encounter for closed fracture
0-S42.90XB	2-S42.90XB	0-Fracture of unspecified shoulder girdle, part unspecified, initial encounter for open fracture
0-S42.90XD	2-S42.90XD	0-Fracture of unspecified shoulder girdle, part unspecified, subsequent encounter for fracture with routine healing
0-S42.90XG	2-S42.90XG	0-Fracture of unspecified shoulder girdle, part unspecified, subsequent encounter for fracture with delayed healing
0-S42.90XK	2-S42.90XK	0-Fracture of unspecified shoulder girdle, part unspecified, subsequent encounter for fracture with nonunion
0-S42.90XP	2-S42.90XP	0-Fracture of unspecified shoulder girdle, part unspecified, subsequent encounter for fracture with malunion
0-S42.90XS	2-S42.90XS	0-Fracture of unspecified shoulder girdle, part unspecified, sequela
0-S42.91XA	2-S42.91XA	0-Fracture of right shoulder girdle, part unspecified, initial encounter for closed fracture
0-S42.91XB	2-S42.91XB	0-Fracture of right shoulder girdle, part unspecified, initial encounter for open fracture
0-S42.91XD	2-S42.91XD	0-Fracture of right shoulder girdle, part unspecified, subsequent encounter for fracture with routine healing
0-S42.91XG	2-S42.91XG	0-Fracture of right shoulder girdle, part unspecified, subsequent encounter for fracture with delayed healing
0-S42.91XK	2-S42.91XK	0-Fracture of right shoulder girdle, part unspecified, subsequent encounter for fracture with nonunion
0-S42.91XP	2-S42.91XP	0-Fracture of right shoulder girdle, part unspecified, subsequent encounter for fracture with malunion
0-S42.91XS	2-S42.91XS	0-Fracture of right shoulder girdle, part unspecified, sequela
0-S42.92XA	2-S42.92XA	0-Fracture of left shoulder girdle, part unspecified, initial encounter for closed fracture
0-S42.92XB	2-S42.92XB	0-Fracture of left shoulder girdle, part unspecified, initial encounter for open fracture
0-S42.92XD	2-S42.92XD	0-Fracture of left shoulder girdle, part unspecified, subsequent encounter for fracture with routine healing
0-S42.92XG	2-S42.92XG	0-Fracture of left shoulder girdle, part unspecified, subsequent encounter for fracture with delayed healing
0-S42.92XK	2-S42.92XK	0-Fracture of left shoulder girdle, part unspecified, subsequent encounter for fracture with nonunion
0-S42.92XP	2-S42.92XP	0-Fracture of left shoulder girdle, part unspecified, subsequent encounter for fracture with malunion
0-S42.92XS	2-S42.92XS	0-Fracture of left shoulder girdle, part unspecified, sequela
0-S43.001A	2-S43.001A	0-Unspecified subluxation of right shoulder joint, initial encounter
0-S43.001D	2-S43.001D	0-Unspecified subluxation of right shoulder joint, subsequent encounter
0-S43.001S	2-S43.001S	0-Unspecified subluxation of right shoulder joint, sequela
0-S43.002A	2-S43.002A	0-Unspecified subluxation of left shoulder joint, initial encounter
0-S43.002D	2-S43.002D	0-Unspecified subluxation of left shoulder joint, subsequent encounter
0-S43.002S	2-S43.002S	0-Unspecified subluxation of left shoulder joint, sequela
0-S43.003A	2-S43.003A	0-Unspecified subluxation of unspecified shoulder joint, initial encounter
0-S43.003D	2-S43.003D	0-Unspecified subluxation of unspecified shoulder joint, subsequent encounter
0-S43.003S	2-S43.003S	0-Unspecified subluxation of unspecified shoulder joint, sequela
0-S43.004A	2-S43.004A	0-Unspecified dislocation of right shoulder joint, initial encounter
0-S43.004D	2-S43.004D	0-Unspecified dislocation of right shoulder joint, subsequent encounter
0-S43.004S	2-S43.004S	0-Unspecified dislocation of right shoulder joint, sequela
0-S43.005A	2-S43.005A	0-Unspecified dislocation of left shoulder joint, initial encounter
0-S43.005D	2-S43.005D	0-Unspecified dislocation of left shoulder joint, subsequent encounter
0-S43.005S	2-S43.005S	0-Unspecified dislocation of left shoulder joint, sequela
0-S43.006A	2-S43.006A	0-Unspecified dislocation of unspecified shoulder joint, initial encounter
0-S43.006D	2-S43.006D	0-Unspecified dislocation of unspecified shoulder joint, subsequent encounter
0-S43.006S	2-S43.006S	0-Unspecified dislocation of unspecified shoulder joint, sequela
0-S43.011A	2-S43.011A	0-Anterior subluxation of right humerus, initial encounter
0-S43.011D	2-S43.011D	0-Anterior subluxation of right humerus, subsequent encounter
0-S43.011S	2-S43.011S	0-Anterior subluxation of right humerus, sequela
0-S43.012A	2-S43.012A	0-Anterior subluxation of left humerus, initial encounter
0-S43.012D	2-S43.012D	0-Anterior subluxation of left humerus, subsequent encounter
0-S43.012S	2-S43.012S	0-Anterior subluxation of left humerus, sequela
0-S43.013A	2-S43.013A	0-Anterior subluxation of unspecified humerus, initial encounter
0-S43.013D	2-S43.013D	0-Anterior subluxation of unspecified humerus, subsequent encounter
0-S43.013S	2-S43.013S	0-Anterior subluxation of unspecified humerus, sequela
0-S43.014A	2-S43.014A	0-Anterior dislocation of right humerus, initial encounter
0-S43.014D	2-S43.014D	0-Anterior dislocation of right humerus, subsequent encounter
0-S43.014S	2-S43.014S	0-Anterior dislocation of right humerus, sequela
0-S43.015A	2-S43.015A	0-Anterior dislocation of left humerus, initial encounter
0-S43.015D	2-S43.015D	0-Anterior dislocation of left humerus, subsequent encounter
0-S43.015S	2-S43.015S	0-Anterior dislocation of left humerus, sequela
0-S43.016A	2-S43.016A	0-Anterior dislocation of unspecified humerus, initial encounter
0-S43.016D	2-S43.016D	0-Anterior dislocation of unspecified humerus, subsequent encounter
0-S43.016S	2-S43.016S	0-Anterior dislocation of unspecified humerus, sequela
0-S43.021A	2-S43.021A	0-Posterior subluxation of right humerus, initial encounter
0-S43.021D	2-S43.021D	0-Posterior subluxation of right humerus, subsequent encounter
0-S43.021S	2-S43.021S	0-Posterior subluxation of right humerus, sequela
0-S43.022A	2-S43.022A	0-Posterior subluxation of left humerus, initial encounter
0-S43.022D	2-S43.022D	0-Posterior subluxation of left humerus, subsequent encounter
0-S43.022S	2-S43.022S	0-Posterior subluxation of left humerus, sequela
0-S43.023A	2-S43.023A	0-Posterior subluxation of unspecified humerus, initial encounter
0-S43.023D	2-S43.023D	0-Posterior subluxation of unspecified humerus, subsequent encounter
0-S43.023S	2-S43.023S	0-Posterior subluxation of unspecified humerus, sequela
0-S43.024A	2-S43.024A	0-Posterior dislocation of right humerus, initial encounter
0-S43.024D	2-S43.024D	0-Posterior dislocation of right humerus, subsequent encounter
0-S43.024S	2-S43.024S	0-Posterior dislocation of right humerus, sequela
0-S43.025A	2-S43.025A	0-Posterior dislocation of left humerus, initial encounter
0-S43.025D	2-S43.025D	0-Posterior dislocation of left humerus, subsequent encounter
0-S43.025S	2-S43.025S	0-Posterior dislocation of left humerus, sequela
0-S43.026A	2-S43.026A	0-Posterior dislocation of unspecified humerus, initial encounter
0-S43.026D	2-S43.026D	0-Posterior dislocation of unspecified humerus, subsequent encounter
0-S43.026S	2-S43.026S	0-Posterior dislocation of unspecified humerus, sequela
0-S43.031A	2-S43.031A	0-Inferior subluxation of right humerus, initial encounter
0-S43.031D	2-S43.031D	0-Inferior subluxation of right humerus, subsequent encounter
0-S43.031S	2-S43.031S	0-Inferior subluxation of right humerus, sequela
0-S43.032A	2-S43.032A	0-Inferior subluxation of left humerus, initial encounter
0-S43.032D	2-S43.032D	0-Inferior subluxation of left humerus, subsequent encounter
0-S43.032S	2-S43.032S	0-Inferior subluxation of left humerus, sequela
0-S43.033A	2-S43.033A	0-Inferior subluxation of unspecified humerus, initial encounter
0-S43.033D	2-S43.033D	0-Inferior subluxation of unspecified humerus, subsequent encounter
0-S43.033S	2-S43.033S	0-Inferior subluxation of unspecified humerus, sequela
0-S43.034A	2-S43.034A	0-Inferior dislocation of right humerus, initial encounter
0-S43.034D	2-S43.034D	0-Inferior dislocation of right humerus, subsequent encounter
0-S43.034S	2-S43.034S	0-Inferior dislocation of right humerus, sequela
0-S43.035A	2-S43.035A	0-Inferior dislocation of left humerus, initial encounter
0-S43.035D	2-S43.035D	0-Inferior dislocation of left humerus, subsequent encounter
0-S43.035S	2-S43.035S	0-Inferior dislocation of left humerus, sequela
0-S43.036A	2-S43.036A	0-Inferior dislocation of unspecified humerus, initial encounter
0-S43.036D	2-S43.036D	0-Inferior dislocation of unspecified humerus, subsequent encounter
0-S43.036S	2-S43.036S	0-Inferior dislocation of unspecified humerus, sequela
0-S43.081A	2-S43.081A	0-Other subluxation of right shoulder joint, initial encounter
0-S43.081D	2-S43.081D	0-Other subluxation of right shoulder joint, subsequent encounter
0-S43.081S	2-S43.081S	0-Other subluxation of right shoulder joint, sequela
0-S43.082A	2-S43.082A	0-Other subluxation of left shoulder joint, initial encounter
0-S43.082D	2-S43.082D	0-Other subluxation of left shoulder joint, subsequent encounter
0-S43.082S	2-S43.082S	0-Other subluxation of left shoulder joint, sequela
0-S43.083A	2-S43.083A	0-Other subluxation of unspecified shoulder joint, initial encounter
0-S43.083D	2-S43.083D	0-Other subluxation of unspecified shoulder joint, subsequent encounter
0-S43.083S	2-S43.083S	0-Other subluxation of unspecified shoulder joint, sequela
0-S43.084A	2-S43.084A	0-Other dislocation of right shoulder joint, initial encounter
0-S43.084D	2-S43.084D	0-Other dislocation of right shoulder joint, subsequent encounter
0-S43.084S	2-S43.084S	0-Other dislocation of right shoulder joint, sequela
0-S43.085A	2-S43.085A	0-Other dislocation of left shoulder joint, initial encounter
0-S43.085D	2-S43.085D	0-Other dislocation of left shoulder joint, subsequent encounter
0-S43.085S	2-S43.085S	0-Other dislocation of left shoulder joint, sequela
0-S43.086A	2-S43.086A	0-Other dislocation of unspecified shoulder joint, initial encounter
0-S43.086D	2-S43.086D	0-Other dislocation of unspecified shoulder joint, subsequent encounter
0-S43.086S	2-S43.086S	0-Other dislocation of unspecified shoulder joint, sequela
0-S43.101A	2-S43.101A	0-Unspecified dislocation of right acromioclavicular joint, initial encounter
0-S43.101D	2-S43.101D	0-Unspecified dislocation of right acromioclavicular joint, subsequent encounter
0-S43.101S	2-S43.101S	0-Unspecified dislocation of right acromioclavicular joint, sequela
0-S43.102A	2-S43.102A	0-Unspecified dislocation of left acromioclavicular joint, initial encounter
0-S43.102D	2-S43.102D	0-Unspecified dislocation of left acromioclavicular joint, subsequent encounter
0-S43.102S	2-S43.102S	0-Unspecified dislocation of left acromioclavicular joint, sequela
0-S43.109A	2-S43.109A	0-Unspecified dislocation of unspecified acromioclavicular joint, initial encounter
0-S43.109D	2-S43.109D	0-Unspecified dislocation of unspecified acromioclavicular joint, subsequent encounter
0-S43.109S	2-S43.109S	0-Unspecified dislocation of unspecified acromioclavicular joint, sequela
0-S43.111A	2-S43.111A	0-Subluxation of right acromioclavicular joint, initial encounter
0-S43.111D	2-S43.111D	0-Subluxation of right acromioclavicular joint, subsequent encounter
0-S43.111S	2-S43.111S	0-Subluxation of right acromioclavicular joint, sequela
0-S43.112A	2-S43.112A	0-Subluxation of left acromioclavicular joint, initial encounter
0-S43.112D	2-S43.112D	0-Subluxation of left acromioclavicular joint, subsequent encounter
0-S43.112S	2-S43.112S	0-Subluxation of left acromioclavicular joint, sequela
0-S43.119A	2-S43.119A	0-Subluxation of unspecified acromioclavicular joint, initial encounter
0-S43.119D	2-S43.119D	0-Subluxation of unspecified acromioclavicular joint, subsequent encounter
0-S43.119S	2-S43.119S	0-Subluxation of unspecified acromioclavicular joint, sequela
0-S43.121A	2-S43.121A	0-Dislocation of right acromioclavicular joint, 100%-200% displacement, initial encounter
0-S43.121D	2-S43.121D	0-Dislocation of right acromioclavicular joint, 100%-200% displacement, subsequent encounter
0-S43.121S	2-S43.121S	0-Dislocation of right acromioclavicular joint, 100%-200% displacement, sequela
0-S43.122A	2-S43.122A	0-Dislocation of left acromioclavicular joint, 100%-200% displacement, initial encounter
0-S43.122D	2-S43.122D	0-Dislocation of left acromioclavicular joint, 100%-200% displacement, subsequent encounter
0-S43.122S	2-S43.122S	0-Dislocation of left acromioclavicular joint, 100%-200% displacement, sequela
0-S43.129A	2-S43.129A	0-Dislocation of unspecified acromioclavicular joint, 100%-200% displacement, initial encounter
0-S43.129D	2-S43.129D	0-Dislocation of unspecified acromioclavicular joint, 100%-200% displacement, subsequent encounter
0-S43.129S	2-S43.129S	0-Dislocation of unspecified acromioclavicular joint, 100%-200% displacement, sequela
0-S43.131A	2-S43.131A	0-Dislocation of right acromioclavicular joint, greater than 200% displacement, initial encounter
0-S43.131D	2-S43.131D	0-Dislocation of right acromioclavicular joint, greater than 200% displacement, subsequent encounter
0-S43.131S	2-S43.131S	0-Dislocation of right acromioclavicular joint, greater than 200% displacement, sequela
0-S43.132A	2-S43.132A	0-Dislocation of left acromioclavicular joint, greater than 200% displacement, initial encounter
0-S43.132D	2-S43.132D	0-Dislocation of left acromioclavicular joint, greater than 200% displacement, subsequent encounter
0-S43.132S	2-S43.132S	0-Dislocation of left acromioclavicular joint, greater than 200% displacement, sequela
0-S43.139A	2-S43.139A	0-Dislocation of unspecified acromioclavicular joint, greater than 200% displacement, initial encounter
0-S43.139D	2-S43.139D	0-Dislocation of unspecified acromioclavicular joint, greater than 200% displacement, subsequent encounter
0-S43.139S	2-S43.139S	0-Dislocation of unspecified acromioclavicular joint, greater than 200% displacement, sequela
0-S43.141A	2-S43.141A	0-Inferior dislocation of right acromioclavicular joint, initial encounter
0-S43.141D	2-S43.141D	0-Inferior dislocation of right acromioclavicular joint, subsequent encounter
0-S43.141S	2-S43.141S	0-Inferior dislocation of right acromioclavicular joint, sequela
0-S43.142A	2-S43.142A	0-Inferior dislocation of left acromioclavicular joint, initial encounter
0-S43.142D	2-S43.142D	0-Inferior dislocation of left acromioclavicular joint, subsequent encounter
0-S43.142S	2-S43.142S	0-Inferior dislocation of left acromioclavicular joint, sequela
0-S43.149A	2-S43.149A	0-Inferior dislocation of unspecified acromioclavicular joint, initial encounter
0-S43.149D	2-S43.149D	0-Inferior dislocation of unspecified acromioclavicular joint, subsequent encounter
0-S43.149S	2-S43.149S	0-Inferior dislocation of unspecified acromioclavicular joint, sequela
0-S43.151A	2-S43.151A	0-Posterior dislocation of right acromioclavicular joint, initial encounter
0-S43.151D	2-S43.151D	0-Posterior dislocation of right acromioclavicular joint, subsequent encounter
0-S43.151S	2-S43.151S	0-Posterior dislocation of right acromioclavicular joint, sequela
0-S43.152A	2-S43.152A	0-Posterior dislocation of left acromioclavicular joint, initial encounter
0-S43.152D	2-S43.152D	0-Posterior dislocation of left acromioclavicular joint, subsequent encounter
0-S43.152S	2-S43.152S	0-Posterior dislocation of left acromioclavicular joint, sequela
0-S43.159A	2-S43.159A	0-Posterior dislocation of unspecified acromioclavicular joint, initial encounter
0-S43.159D	2-S43.159D	0-Posterior dislocation of unspecified acromioclavicular joint, subsequent encounter
0-S43.159S	2-S43.159S	0-Posterior dislocation of unspecified acromioclavicular joint, sequela
0-S43.201A	2-S43.201A	0-Unspecified subluxation of right sternoclavicular joint, initial encounter
0-S43.201D	2-S43.201D	0-Unspecified subluxation of right sternoclavicular joint, subsequent encounter
0-S43.201S	2-S43.201S	0-Unspecified subluxation of right sternoclavicular joint, sequela
0-S43.202A	2-S43.202A	0-Unspecified subluxation of left sternoclavicular joint, initial encounter
0-S43.202D	2-S43.202D	0-Unspecified subluxation of left sternoclavicular joint, subsequent encounter
0-S43.202S	2-S43.202S	0-Unspecified subluxation of left sternoclavicular joint, sequela
0-S43.203A	2-S43.203A	0-Unspecified subluxation of unspecified sternoclavicular joint, initial encounter
0-S43.203D	2-S43.203D	0-Unspecified subluxation of unspecified sternoclavicular joint, subsequent encounter
0-S43.203S	2-S43.203S	0-Unspecified subluxation of unspecified sternoclavicular joint, sequela
0-S43.204A	2-S43.204A	0-Unspecified dislocation of right sternoclavicular joint, initial encounter
0-S43.204D	2-S43.204D	0-Unspecified dislocation of right sternoclavicular joint, subsequent encounter
0-S43.204S	2-S43.204S	0-Unspecified dislocation of right sternoclavicular joint, sequela
0-S43.205A	2-S43.205A	0-Unspecified dislocation of left sternoclavicular joint, initial encounter
0-S43.205D	2-S43.205D	0-Unspecified dislocation of left sternoclavicular joint, subsequent encounter
0-S43.205S	2-S43.205S	0-Unspecified dislocation of left sternoclavicular joint, sequela
0-S43.206A	2-S43.206A	0-Unspecified dislocation of unspecified sternoclavicular joint, initial encounter
0-S43.206D	2-S43.206D	0-Unspecified dislocation of unspecified sternoclavicular joint, subsequent encounter
0-S43.206S	2-S43.206S	0-Unspecified dislocation of unspecified sternoclavicular joint, sequela
0-S43.211A	2-S43.211A	0-Anterior subluxation of right sternoclavicular joint, initial encounter
0-S43.211D	2-S43.211D	0-Anterior subluxation of right sternoclavicular joint, subsequent encounter
0-S43.211S	2-S43.211S	0-Anterior subluxation of right sternoclavicular joint, sequela
0-S43.212A	2-S43.212A	0-Anterior subluxation of left sternoclavicular joint, initial encounter
0-S43.212D	2-S43.212D	0-Anterior subluxation of left sternoclavicular joint, subsequent encounter
0-S43.212S	2-S43.212S	0-Anterior subluxation of left sternoclavicular joint, sequela
0-S43.213A	2-S43.213A	0-Anterior subluxation of unspecified sternoclavicular joint, initial encounter
0-S43.213D	2-S43.213D	0-Anterior subluxation of unspecified sternoclavicular joint, subsequent encounter
0-S43.213S	2-S43.213S	0-Anterior subluxation of unspecified sternoclavicular joint, sequela
0-S43.214A	2-S43.214A	0-Anterior dislocation of right sternoclavicular joint, initial encounter
0-S43.214D	2-S43.214D	0-Anterior dislocation of right sternoclavicular joint, subsequent encounter
0-S43.214S	2-S43.214S	0-Anterior dislocation of right sternoclavicular joint, sequela
0-S43.215A	2-S43.215A	0-Anterior dislocation of left sternoclavicular joint, initial encounter
0-S43.215D	2-S43.215D	0-Anterior dislocation of left sternoclavicular joint, subsequent encounter
0-S43.215S	2-S43.215S	0-Anterior dislocation of left sternoclavicular joint, sequela
0-S43.216A	2-S43.216A	0-Anterior dislocation of unspecified sternoclavicular joint, initial encounter
0-S43.216D	2-S43.216D	0-Anterior dislocation of unspecified sternoclavicular joint, subsequent encounter
0-S43.216S	2-S43.216S	0-Anterior dislocation of unspecified sternoclavicular joint, sequela
0-S43.221A	2-S43.221A	0-Posterior subluxation of right sternoclavicular joint, initial encounter
0-S43.221D	2-S43.221D	0-Posterior subluxation of right sternoclavicular joint, subsequent encounter
0-S43.221S	2-S43.221S	0-Posterior subluxation of right sternoclavicular joint, sequela
0-S43.222A	2-S43.222A	0-Posterior subluxation of left sternoclavicular joint, initial encounter
0-S43.222D	2-S43.222D	0-Posterior subluxation of left sternoclavicular joint, subsequent encounter
0-S43.222S	2-S43.222S	0-Posterior subluxation of left sternoclavicular joint, sequela
0-S43.223A	2-S43.223A	0-Posterior subluxation of unspecified sternoclavicular joint, initial encounter
0-S43.223D	2-S43.223D	0-Posterior subluxation of unspecified sternoclavicular joint, subsequent encounter
0-S43.223S	2-S43.223S	0-Posterior subluxation of unspecified sternoclavicular joint, sequela
0-S43.224A	2-S43.224A	0-Posterior dislocation of right sternoclavicular joint, initial encounter
0-S43.224D	2-S43.224D	0-Posterior dislocation of right sternoclavicular joint, subsequent encounter
0-S43.224S	2-S43.224S	0-Posterior dislocation of right sternoclavicular joint, sequela
0-S43.225A	2-S43.225A	0-Posterior dislocation of left sternoclavicular joint, initial encounter
0-S43.225D	2-S43.225D	0-Posterior dislocation of left sternoclavicular joint, subsequent encounter
0-S43.225S	2-S43.225S	0-Posterior dislocation of left sternoclavicular joint, sequela
0-S43.226A	2-S43.226A	0-Posterior dislocation of unspecified sternoclavicular joint, initial encounter
0-S43.226D	2-S43.226D	0-Posterior dislocation of unspecified sternoclavicular joint, subsequent encounter
0-S43.226S	2-S43.226S	0-Posterior dislocation of unspecified sternoclavicular joint, sequela
0-S43.301A	2-S43.301A	0-Subluxation of unspecified parts of right shoulder girdle, initial encounter
0-S43.301D	2-S43.301D	0-Subluxation of unspecified parts of right shoulder girdle, subsequent encounter
0-S43.301S	2-S43.301S	0-Subluxation of unspecified parts of right shoulder girdle, sequela
0-S43.302A	2-S43.302A	0-Subluxation of unspecified parts of left shoulder girdle, initial encounter
0-S43.302D	2-S43.302D	0-Subluxation of unspecified parts of left shoulder girdle, subsequent encounter
0-S43.302S	2-S43.302S	0-Subluxation of unspecified parts of left shoulder girdle, sequela
0-S43.303A	2-S43.303A	0-Subluxation of unspecified parts of unspecified shoulder girdle, initial encounter
0-S43.303D	2-S43.303D	0-Subluxation of unspecified parts of unspecified shoulder girdle, subsequent encounter
0-S43.303S	2-S43.303S	0-Subluxation of unspecified parts of unspecified shoulder girdle, sequela
0-S43.304A	2-S43.304A	0-Dislocation of unspecified parts of right shoulder girdle, initial encounter
0-S43.304D	2-S43.304D	0-Dislocation of unspecified parts of right shoulder girdle, subsequent encounter
0-S43.304S	2-S43.304S	0-Dislocation of unspecified parts of right shoulder girdle, sequela
0-S43.305A	2-S43.305A	0-Dislocation of unspecified parts of left shoulder girdle, initial encounter
0-S43.305D	2-S43.305D	0-Dislocation of unspecified parts of left shoulder girdle, subsequent encounter
0-S43.305S	2-S43.305S	0-Dislocation of unspecified parts of left shoulder girdle, sequela
0-S43.306A	2-S43.306A	0-Dislocation of unspecified parts of unspecified shoulder girdle, initial encounter
0-S43.306D	2-S43.306D	0-Dislocation of unspecified parts of unspecified shoulder girdle, subsequent encounter
0-S43.306S	2-S43.306S	0-Dislocation of unspecified parts of unspecified shoulder girdle, sequela
0-S43.311A	2-S43.311A	0-Subluxation of right scapula, initial encounter
0-S43.311D	2-S43.311D	0-Subluxation of right scapula, subsequent encounter
0-S43.311S	2-S43.311S	0-Subluxation of right scapula, sequela
0-S43.312A	2-S43.312A	0-Subluxation of left scapula, initial encounter
0-S43.312D	2-S43.312D	0-Subluxation of left scapula, subsequent encounter
0-S43.312S	2-S43.312S	0-Subluxation of left scapula, sequela
0-S43.313A	2-S43.313A	0-Subluxation of unspecified scapula, initial encounter
0-S43.313D	2-S43.313D	0-Subluxation of unspecified scapula, subsequent encounter
0-S43.313S	2-S43.313S	0-Subluxation of unspecified scapula, sequela
0-S43.314A	2-S43.314A	0-Dislocation of right scapula, initial encounter
0-S43.314D	2-S43.314D	0-Dislocation of right scapula, subsequent encounter
0-S43.314S	2-S43.314S	0-Dislocation of right scapula, sequela
0-S43.315A	2-S43.315A	0-Dislocation of left scapula, initial encounter
0-S43.315D	2-S43.315D	0-Dislocation of left scapula, subsequent encounter
0-S43.315S	2-S43.315S	0-Dislocation of left scapula, sequela
0-S43.316A	2-S43.316A	0-Dislocation of unspecified scapula, initial encounter
0-S43.316D	2-S43.316D	0-Dislocation of unspecified scapula, subsequent encounter
0-S43.316S	2-S43.316S	0-Dislocation of unspecified scapula, sequela
0-S43.391A	2-S43.391A	0-Subluxation of other parts of right shoulder girdle, initial encounter
0-S43.391D	2-S43.391D	0-Subluxation of other parts of right shoulder girdle, subsequent encounter
0-S43.391S	2-S43.391S	0-Subluxation of other parts of right shoulder girdle, sequela
0-S43.392A	2-S43.392A	0-Subluxation of other parts of left shoulder girdle, initial encounter
0-S43.392D	2-S43.392D	0-Subluxation of other parts of left shoulder girdle, subsequent encounter
0-S43.392S	2-S43.392S	0-Subluxation of other parts of left shoulder girdle, sequela
0-S43.393A	2-S43.393A	0-Subluxation of other parts of unspecified shoulder girdle, initial encounter
0-S43.393D	2-S43.393D	0-Subluxation of other parts of unspecified shoulder girdle, subsequent encounter
0-S43.393S	2-S43.393S	0-Subluxation of other parts of unspecified shoulder girdle, sequela
0-S43.394A	2-S43.394A	0-Dislocation of other parts of right shoulder girdle, initial encounter
0-S43.394D	2-S43.394D	0-Dislocation of other parts of right shoulder girdle, subsequent encounter
0-S43.394S	2-S43.394S	0-Dislocation of other parts of right shoulder girdle, sequela
0-S43.395A	2-S43.395A	0-Dislocation of other parts of left shoulder girdle, initial encounter
0-S43.395D	2-S43.395D	0-Dislocation of other parts of left shoulder girdle, subsequent encounter
0-S43.395S	2-S43.395S	0-Dislocation of other parts of left shoulder girdle, sequela
0-S43.396A	2-S43.396A	0-Dislocation of other parts of unspecified shoulder girdle, initial encounter
0-S43.396D	2-S43.396D	0-Dislocation of other parts of unspecified shoulder girdle, subsequent encounter
0-S43.396S	2-S43.396S	0-Dislocation of other parts of unspecified shoulder girdle, sequela
0-S43.401A	2-S43.401A	0-Unspecified sprain of right shoulder joint, initial encounter
0-S43.401D	2-S43.401D	0-Unspecified sprain of right shoulder joint, subsequent encounter
0-S43.401S	2-S43.401S	0-Unspecified sprain of right shoulder joint, sequela
0-S43.402A	2-S43.402A	0-Unspecified sprain of left shoulder joint, initial encounter
0-S43.402D	2-S43.402D	0-Unspecified sprain of left shoulder joint, subsequent encounter
0-S43.402S	2-S43.402S	0-Unspecified sprain of left shoulder joint, sequela
0-S43.409A	2-S43.409A	0-Unspecified sprain of unspecified shoulder joint, initial encounter
0-S43.409D	2-S43.409D	0-Unspecified sprain of unspecified shoulder joint, subsequent encounter
0-S43.409S	2-S43.409S	0-Unspecified sprain of unspecified shoulder joint, sequela
0-S43.411A	2-S43.411A	0-Sprain of right coracohumeral (ligament), initial encounter
0-S43.411D	2-S43.411D	0-Sprain of right coracohumeral (ligament), subsequent encounter
0-S43.411S	2-S43.411S	0-Sprain of right coracohumeral (ligament), sequela
0-S43.412A	2-S43.412A	0-Sprain of left coracohumeral (ligament), initial encounter
0-S43.412D	2-S43.412D	0-Sprain of left coracohumeral (ligament), subsequent encounter
0-S43.412S	2-S43.412S	0-Sprain of left coracohumeral (ligament), sequela
0-S43.419A	2-S43.419A	0-Sprain of unspecified coracohumeral (ligament), initial encounter
0-S43.419D	2-S43.419D	0-Sprain of unspecified coracohumeral (ligament), subsequent encounter
0-S43.419S	2-S43.419S	0-Sprain of unspecified coracohumeral (ligament), sequela
0-S43.421A	2-S43.421A	0-Sprain of right rotator cuff capsule, initial encounter
0-S43.421D	2-S43.421D	0-Sprain of right rotator cuff capsule, subsequent encounter
0-S43.421S	2-S43.421S	0-Sprain of right rotator cuff capsule, sequela
0-S43.422A	2-S43.422A	0-Sprain of left rotator cuff capsule, initial encounter
0-S43.422D	2-S43.422D	0-Sprain of left rotator cuff capsule, subsequent encounter
0-S43.422S	2-S43.422S	0-Sprain of left rotator cuff capsule, sequela
0-S43.429A	2-S43.429A	0-Sprain of unspecified rotator cuff capsule, initial encounter
0-S43.429D	2-S43.429D	0-Sprain of unspecified rotator cuff capsule, subsequent encounter
0-S43.429S	2-S43.429S	0-Sprain of unspecified rotator cuff capsule, sequela
0-S43.431A	2-S43.431A	0-Superior glenoid labrum lesion of right shoulder, initial encounter
0-S43.431D	2-S43.431D	0-Superior glenoid labrum lesion of right shoulder, subsequent encounter
0-S43.431S	2-S43.431S	0-Superior glenoid labrum lesion of right shoulder, sequela
0-S43.432A	2-S43.432A	0-Superior glenoid labrum lesion of left shoulder, initial encounter
0-S43.432D	2-S43.432D	0-Superior glenoid labrum lesion of left shoulder, subsequent encounter
0-S43.432S	2-S43.432S	0-Superior glenoid labrum lesion of left shoulder, sequela
0-S43.439A	2-S43.439A	0-Superior glenoid labrum lesion of unspecified shoulder, initial encounter
0-S43.439D	2-S43.439D	0-Superior glenoid labrum lesion of unspecified shoulder, subsequent encounter
0-S43.439S	2-S43.439S	0-Superior glenoid labrum lesion of unspecified shoulder, sequela
0-S43.491A	2-S43.491A	0-Other sprain of right shoulder joint, initial encounter
0-S43.491D	2-S43.491D	0-Other sprain of right shoulder joint, subsequent encounter
0-S43.491S	2-S43.491S	0-Other sprain of right shoulder joint, sequela
0-S43.492A	2-S43.492A	0-Other sprain of left shoulder joint, initial encounter
0-S43.492D	2-S43.492D	0-Other sprain of left shoulder joint, subsequent encounter
0-S43.492S	2-S43.492S	0-Other sprain of left shoulder joint, sequela
0-S43.499A	2-S43.499A	0-Other sprain of unspecified shoulder joint, initial encounter
0-S43.499D	2-S43.499D	0-Other sprain of unspecified shoulder joint, subsequent encounter
0-S43.499S	2-S43.499S	0-Other sprain of unspecified shoulder joint, sequela
0-S43.50XA	2-S43.50XA	0-Sprain of unspecified acromioclavicular joint, initial encounter
0-S43.50XD	2-S43.50XD	0-Sprain of unspecified acromioclavicular joint, subsequent encounter
0-S43.50XS	2-S43.50XS	0-Sprain of unspecified acromioclavicular joint, sequela
0-S43.51XA	2-S43.51XA	0-Sprain of right acromioclavicular joint, initial encounter
0-S43.51XD	2-S43.51XD	0-Sprain of right acromioclavicular joint, subsequent encounter
0-S43.51XS	2-S43.51XS	0-Sprain of right acromioclavicular joint, sequela
0-S43.52XA	2-S43.52XA	0-Sprain of left acromioclavicular joint, initial encounter
0-S43.52XD	2-S43.52XD	0-Sprain of left acromioclavicular joint, subsequent encounter
0-S43.52XS	2-S43.52XS	0-Sprain of left acromioclavicular joint, sequela
0-S43.60XA	2-S43.60XA	0-Sprain of unspecified sternoclavicular joint, initial encounter
0-S43.60XD	2-S43.60XD	0-Sprain of unspecified sternoclavicular joint, subsequent encounter
0-S43.60XS	2-S43.60XS	0-Sprain of unspecified sternoclavicular joint, sequela
0-S43.61XA	2-S43.61XA	0-Sprain of right sternoclavicular joint, initial encounter
0-S43.61XD	2-S43.61XD	0-Sprain of right sternoclavicular joint, subsequent encounter
0-S43.61XS	2-S43.61XS	0-Sprain of right sternoclavicular joint, sequela
0-S43.62XA	2-S43.62XA	0-Sprain of left sternoclavicular joint, initial encounter
0-S43.62XD	2-S43.62XD	0-Sprain of left sternoclavicular joint, subsequent encounter
0-S43.62XS	2-S43.62XS	0-Sprain of left sternoclavicular joint, sequela
0-S43.80XA	2-S43.80XA	0-Sprain of other specified parts of unspecified shoulder girdle, initial encounter
0-S43.80XD	2-S43.80XD	0-Sprain of other specified parts of unspecified shoulder girdle, subsequent encounter
0-S43.80XS	2-S43.80XS	0-Sprain of other specified parts of unspecified shoulder girdle, sequela
0-S43.81XA	2-S43.81XA	0-Sprain of other specified parts of right shoulder girdle, initial encounter
0-S43.81XD	2-S43.81XD	0-Sprain of other specified parts of right shoulder girdle, subsequent encounter
0-S43.81XS	2-S43.81XS	0-Sprain of other specified parts of right shoulder girdle, sequela
0-S43.82XA	2-S43.82XA	0-Sprain of other specified parts of left shoulder girdle, initial encounter
0-S43.82XD	2-S43.82XD	0-Sprain of other specified parts of left shoulder girdle, subsequent encounter
0-S43.82XS	2-S43.82XS	0-Sprain of other specified parts of left shoulder girdle, sequela
0-S43.90XA	2-S43.90XA	0-Sprain of unspecified parts of unspecified shoulder girdle, initial encounter
0-S43.90XD	2-S43.90XD	0-Sprain of unspecified parts of unspecified shoulder girdle, subsequent encounter
0-S43.90XS	2-S43.90XS	0-Sprain of unspecified parts of unspecified shoulder girdle, sequela
0-S43.91XA	2-S43.91XA	0-Sprain of unspecified parts of right shoulder girdle, initial encounter
0-S43.91XD	2-S43.91XD	0-Sprain of unspecified parts of right shoulder girdle, subsequent encounter
0-S43.91XS	2-S43.91XS	0-Sprain of unspecified parts of right shoulder girdle, sequela
0-S43.92XA	2-S43.92XA	0-Sprain of unspecified parts of left shoulder girdle, initial encounter
0-S43.92XD	2-S43.92XD	0-Sprain of unspecified parts of left shoulder girdle, subsequent encounter
0-S43.92XS	2-S43.92XS	0-Sprain of unspecified parts of left shoulder girdle, sequela
0-S44.00XA	2-S44.00XA	0-Injury of ulnar nerve at upper arm level, unspecified arm, initial encounter
0-S44.00XD	2-S44.00XD	0-Injury of ulnar nerve at upper arm level, unspecified arm, subsequent encounter
0-S44.00XS	2-S44.00XS	0-Injury of ulnar nerve at upper arm level, unspecified arm, sequela
0-S44.01XA	2-S44.01XA	0-Injury of ulnar nerve at upper arm level, right arm, initial encounter
0-S44.01XD	2-S44.01XD	0-Injury of ulnar nerve at upper arm level, right arm, subsequent encounter
0-S44.01XS	2-S44.01XS	0-Injury of ulnar nerve at upper arm level, right arm, sequela
0-S44.02XA	2-S44.02XA	0-Injury of ulnar nerve at upper arm level, left arm, initial encounter
0-S44.02XD	2-S44.02XD	0-Injury of ulnar nerve at upper arm level, left arm, subsequent encounter
0-S44.02XS	2-S44.02XS	0-Injury of ulnar nerve at upper arm level, left arm, sequela
0-S44.10XA	2-S44.10XA	0-Injury of median nerve at upper arm level, unspecified arm, initial encounter
0-S44.10XD	2-S44.10XD	0-Injury of median nerve at upper arm level, unspecified arm, subsequent encounter
0-S44.10XS	2-S44.10XS	0-Injury of median nerve at upper arm level, unspecified arm, sequela
0-S44.11XA	2-S44.11XA	0-Injury of median nerve at upper arm level, right arm, initial encounter
0-S44.11XD	2-S44.11XD	0-Injury of median nerve at upper arm level, right arm, subsequent encounter
0-S44.11XS	2-S44.11XS	0-Injury of median nerve at upper arm level, right arm, sequela
0-S44.12XA	2-S44.12XA	0-Injury of median nerve at upper arm level, left arm, initial encounter
0-S44.12XD	2-S44.12XD	0-Injury of median nerve at upper arm level, left arm, subsequent encounter
0-S44.12XS	2-S44.12XS	0-Injury of median nerve at upper arm level, left arm, sequela
0-S44.20XA	2-S44.20XA	0-Injury of radial nerve at upper arm level, unspecified arm, initial encounter
0-S44.20XD	2-S44.20XD	0-Injury of radial nerve at upper arm level, unspecified arm, subsequent encounter
0-S44.20XS	2-S44.20XS	0-Injury of radial nerve at upper arm level, unspecified arm, sequela
0-S44.21XA	2-S44.21XA	0-Injury of radial nerve at upper arm level, right arm, initial encounter
0-S44.21XD	2-S44.21XD	0-Injury of radial nerve at upper arm level, right arm, subsequent encounter
0-S44.21XS	2-S44.21XS	0-Injury of radial nerve at upper arm level, right arm, sequela
0-S44.22XA	2-S44.22XA	0-Injury of radial nerve at upper arm level, left arm, initial encounter
0-S44.22XD	2-S44.22XD	0-Injury of radial nerve at upper arm level, left arm, subsequent encounter
0-S44.22XS	2-S44.22XS	0-Injury of radial nerve at upper arm level, left arm, sequela
0-S44.30XA	2-S44.30XA	0-Injury of axillary nerve, unspecified arm, initial encounter
0-S44.30XD	2-S44.30XD	0-Injury of axillary nerve, unspecified arm, subsequent encounter
0-S44.30XS	2-S44.30XS	0-Injury of axillary nerve, unspecified arm, sequela
0-S44.31XA	2-S44.31XA	0-Injury of axillary nerve, right arm, initial encounter
0-S44.31XD	2-S44.31XD	0-Injury of axillary nerve, right arm, subsequent encounter
0-S44.31XS	2-S44.31XS	0-Injury of axillary nerve, right arm, sequela
0-S44.32XA	2-S44.32XA	0-Injury of axillary nerve, left arm, initial encounter
0-S44.32XD	2-S44.32XD	0-Injury of axillary nerve, left arm, subsequent encounter
0-S44.32XS	2-S44.32XS	0-Injury of axillary nerve, left arm, sequela
0-S44.40XA	2-S44.40XA	0-Injury of musculocutaneous nerve, unspecified arm, initial encounter
0-S44.40XD	2-S44.40XD	0-Injury of musculocutaneous nerve, unspecified arm, subsequent encounter
0-S44.40XS	2-S44.40XS	0-Injury of musculocutaneous nerve, unspecified arm, sequela
0-S44.41XA	2-S44.41XA	0-Injury of musculocutaneous nerve, right arm, initial encounter
0-S44.41XD	2-S44.41XD	0-Injury of musculocutaneous nerve, right arm, subsequent encounter
0-S44.41XS	2-S44.41XS	0-Injury of musculocutaneous nerve, right arm, sequela
0-S44.42XA	2-S44.42XA	0-Injury of musculocutaneous nerve, left arm, initial encounter
0-S44.42XD	2-S44.42XD	0-Injury of musculocutaneous nerve, left arm, subsequent encounter
0-S44.42XS	2-S44.42XS	0-Injury of musculocutaneous nerve, left arm, sequela
0-S44.50XA	2-S44.50XA	0-Injury of cutaneous sensory nerve at shoulder and upper arm level, unspecified arm, initial encounter
0-S44.50XD	2-S44.50XD	0-Injury of cutaneous sensory nerve at shoulder and upper arm level, unspecified arm, subsequent encounter
0-S44.50XS	2-S44.50XS	0-Injury of cutaneous sensory nerve at shoulder and upper arm level, unspecified arm, sequela
0-S44.51XA	2-S44.51XA	0-Injury of cutaneous sensory nerve at shoulder and upper arm level, right arm, initial encounter
0-S44.51XD	2-S44.51XD	0-Injury of cutaneous sensory nerve at shoulder and upper arm level, right arm, subsequent encounter
0-S44.51XS	2-S44.51XS	0-Injury of cutaneous sensory nerve at shoulder and upper arm level, right arm, sequela
0-S44.52XA	2-S44.52XA	0-Injury of cutaneous sensory nerve at shoulder and upper arm level, left arm, initial encounter
0-S44.52XD	2-S44.52XD	0-Injury of cutaneous sensory nerve at shoulder and upper arm level, left arm, subsequent encounter
0-S44.52XS	2-S44.52XS	0-Injury of cutaneous sensory nerve at shoulder and upper arm level, left arm, sequela
0-S44.8X1A	2-S44.8X1A	0-Injury of other nerves at shoulder and upper arm level, right arm, initial encounter
0-S44.8X1D	2-S44.8X1D	0-Injury of other nerves at shoulder and upper arm level, right arm, subsequent encounter
0-S44.8X1S	2-S44.8X1S	0-Injury of other nerves at shoulder and upper arm level, right arm, sequela
0-S44.8X2A	2-S44.8X2A	0-Injury of other nerves at shoulder and upper arm level, left arm, initial encounter
0-S44.8X2D	2-S44.8X2D	0-Injury of other nerves at shoulder and upper arm level, left arm, subsequent encounter
0-S44.8X2S	2-S44.8X2S	0-Injury of other nerves at shoulder and upper arm level, left arm, sequela
0-S44.8X9A	2-S44.8X9A	0-Injury of other nerves at shoulder and upper arm level, unspecified arm, initial encounter
0-S44.8X9D	2-S44.8X9D	0-Injury of other nerves at shoulder and upper arm level, unspecified arm, subsequent encounter
0-S44.8X9S	2-S44.8X9S	0-Injury of other nerves at shoulder and upper arm level, unspecified arm, sequela
0-S44.90XA	2-S44.90XA	0-Injury of unspecified nerve at shoulder and upper arm level, unspecified arm, initial encounter
0-S44.90XD	2-S44.90XD	0-Injury of unspecified nerve at shoulder and upper arm level, unspecified arm, subsequent encounter
0-S44.90XS	2-S44.90XS	0-Injury of unspecified nerve at shoulder and upper arm level, unspecified arm, sequela
0-S44.91XA	2-S44.91XA	0-Injury of unspecified nerve at shoulder and upper arm level, right arm, initial encounter
0-S44.91XD	2-S44.91XD	0-Injury of unspecified nerve at shoulder and upper arm level, right arm, subsequent encounter
0-S44.91XS	2-S44.91XS	0-Injury of unspecified nerve at shoulder and upper arm level, right arm, sequela
0-S44.92XA	2-S44.92XA	0-Injury of unspecified nerve at shoulder and upper arm level, left arm, initial encounter
0-S44.92XD	2-S44.92XD	0-Injury of unspecified nerve at shoulder and upper arm level, left arm, subsequent encounter
0-S44.92XS	2-S44.92XS	0-Injury of unspecified nerve at shoulder and upper arm level, left arm, sequela
0-S45.001A	2-S45.001A	0-Unspecified injury of axillary artery, right side, initial encounter
0-S45.001D	2-S45.001D	0-Unspecified injury of axillary artery, right side, subsequent encounter
0-S45.001S	2-S45.001S	0-Unspecified injury of axillary artery, right side, sequela
0-S45.002A	2-S45.002A	0-Unspecified injury of axillary artery, left side, initial encounter
0-S45.002D	2-S45.002D	0-Unspecified injury of axillary artery, left side, subsequent encounter
0-S45.002S	2-S45.002S	0-Unspecified injury of axillary artery, left side, sequela
0-S45.009A	2-S45.009A	0-Unspecified injury of axillary artery, unspecified side, initial encounter
0-S45.009D	2-S45.009D	0-Unspecified injury of axillary artery, unspecified side, subsequent encounter
0-S45.009S	2-S45.009S	0-Unspecified injury of axillary artery, unspecified side, sequela
0-S45.011A	2-S45.011A	0-Laceration of axillary artery, right side, initial encounter
0-S45.011D	2-S45.011D	0-Laceration of axillary artery, right side, subsequent encounter
0-S45.011S	2-S45.011S	0-Laceration of axillary artery, right side, sequela
0-S45.012A	2-S45.012A	0-Laceration of axillary artery, left side, initial encounter
0-S45.012D	2-S45.012D	0-Laceration of axillary artery, left side, subsequent encounter
0-S45.012S	2-S45.012S	0-Laceration of axillary artery, left side, sequela
0-S45.019A	2-S45.019A	0-Laceration of axillary artery, unspecified side, initial encounter
0-S45.019D	2-S45.019D	0-Laceration of axillary artery, unspecified side, subsequent encounter
0-S45.019S	2-S45.019S	0-Laceration of axillary artery, unspecified side, sequela
0-S45.091A	2-S45.091A	0-Other specified injury of axillary artery, right side, initial encounter
0-S45.091D	2-S45.091D	0-Other specified injury of axillary artery, right side, subsequent encounter
0-S45.091S	2-S45.091S	0-Other specified injury of axillary artery, right side, sequela
0-S45.092A	2-S45.092A	0-Other specified injury of axillary artery, left side, initial encounter
0-S45.092D	2-S45.092D	0-Other specified injury of axillary artery, left side, subsequent encounter
0-S45.092S	2-S45.092S	0-Other specified injury of axillary artery, left side, sequela
0-S45.099A	2-S45.099A	0-Other specified injury of axillary artery, unspecified side, initial encounter
0-S45.099D	2-S45.099D	0-Other specified injury of axillary artery, unspecified side, subsequent encounter
0-S45.099S	2-S45.099S	0-Other specified injury of axillary artery, unspecified side, sequela
0-S45.101A	2-S45.101A	0-Unspecified injury of brachial artery, right side, initial encounter
0-S45.101D	2-S45.101D	0-Unspecified injury of brachial artery, right side, subsequent encounter
0-S45.101S	2-S45.101S	0-Unspecified injury of brachial artery, right side, sequela
0-S45.102A	2-S45.102A	0-Unspecified injury of brachial artery, left side, initial encounter
0-S45.102D	2-S45.102D	0-Unspecified injury of brachial artery, left side, subsequent encounter
0-S45.102S	2-S45.102S	0-Unspecified injury of brachial artery, left side, sequela
0-S45.109A	2-S45.109A	0-Unspecified injury of brachial artery, unspecified side, initial encounter
0-S45.109D	2-S45.109D	0-Unspecified injury of brachial artery, unspecified side, subsequent encounter
0-S45.109S	2-S45.109S	0-Unspecified injury of brachial artery, unspecified side, sequela
0-S45.111A	2-S45.111A	0-Laceration of brachial artery, right side, initial encounter
0-S45.111D	2-S45.111D	0-Laceration of brachial artery, right side, subsequent encounter
0-S45.111S	2-S45.111S	0-Laceration of brachial artery, right side, sequela
0-S45.112A	2-S45.112A	0-Laceration of brachial artery, left side, initial encounter
0-S45.112D	2-S45.112D	0-Laceration of brachial artery, left side, subsequent encounter
0-S45.112S	2-S45.112S	0-Laceration of brachial artery, left side, sequela
0-S45.119A	2-S45.119A	0-Laceration of brachial artery, unspecified side, initial encounter
0-S45.119D	2-S45.119D	0-Laceration of brachial artery, unspecified side, subsequent encounter
0-S45.119S	2-S45.119S	0-Laceration of brachial artery, unspecified side, sequela
0-S45.191A	2-S45.191A	0-Other specified injury of brachial artery, right side, initial encounter
0-S45.191D	2-S45.191D	0-Other specified injury of brachial artery, right side, subsequent encounter
0-S45.191S	2-S45.191S	0-Other specified injury of brachial artery, right side, sequela
0-S45.192A	2-S45.192A	0-Other specified injury of brachial artery, left side, initial encounter
0-S45.192D	2-S45.192D	0-Other specified injury of brachial artery, left side, subsequent encounter
0-S45.192S	2-S45.192S	0-Other specified injury of brachial artery, left side, sequela
0-S45.199A	2-S45.199A	0-Other specified injury of brachial artery, unspecified side, initial encounter
0-S45.199D	2-S45.199D	0-Other specified injury of brachial artery, unspecified side, subsequent encounter
0-S45.199S	2-S45.199S	0-Other specified injury of brachial artery, unspecified side, sequela
0-S45.201A	2-S45.201A	0-Unspecified injury of axillary or brachial vein, right side, initial encounter
0-S45.201D	2-S45.201D	0-Unspecified injury of axillary or brachial vein, right side, subsequent encounter
0-S45.201S	2-S45.201S	0-Unspecified injury of axillary or brachial vein, right side, sequela
0-S45.202A	2-S45.202A	0-Unspecified injury of axillary or brachial vein, left side, initial encounter
0-S45.202D	2-S45.202D	0-Unspecified injury of axillary or brachial vein, left side, subsequent encounter
0-S45.202S	2-S45.202S	0-Unspecified injury of axillary or brachial vein, left side, sequela
0-S45.209A	2-S45.209A	0-Unspecified injury of axillary or brachial vein, unspecified side, initial encounter
0-S45.209D	2-S45.209D	0-Unspecified injury of axillary or brachial vein, unspecified side, subsequent encounter
0-S45.209S	2-S45.209S	0-Unspecified injury of axillary or brachial vein, unspecified side, sequela
0-S45.211A	2-S45.211A	0-Laceration of axillary or brachial vein, right side, initial encounter
0-S45.211D	2-S45.211D	0-Laceration of axillary or brachial vein, right side, subsequent encounter
0-S45.211S	2-S45.211S	0-Laceration of axillary or brachial vein, right side, sequela
0-S45.212A	2-S45.212A	0-Laceration of axillary or brachial vein, left side, initial encounter
0-S45.212D	2-S45.212D	0-Laceration of axillary or brachial vein, left side, subsequent encounter
0-S45.212S	2-S45.212S	0-Laceration of axillary or brachial vein, left side, sequela
0-S45.219A	2-S45.219A	0-Laceration of axillary or brachial vein, unspecified side, initial encounter
0-S45.219D	2-S45.219D	0-Laceration of axillary or brachial vein, unspecified side, subsequent encounter
0-S45.219S	2-S45.219S	0-Laceration of axillary or brachial vein, unspecified side, sequela
0-S45.291A	2-S45.291A	0-Other specified injury of axillary or brachial vein, right side, initial encounter
0-S45.291D	2-S45.291D	0-Other specified injury of axillary or brachial vein, right side, subsequent encounter
0-S45.291S	2-S45.291S	0-Other specified injury of axillary or brachial vein, right side, sequela
0-S45.292A	2-S45.292A	0-Other specified injury of axillary or brachial vein, left side, initial encounter
0-S45.292D	2-S45.292D	0-Other specified injury of axillary or brachial vein, left side, subsequent encounter
0-S45.292S	2-S45.292S	0-Other specified injury of axillary or brachial vein, left side, sequela
0-S45.299A	2-S45.299A	0-Other specified injury of axillary or brachial vein, unspecified side, initial encounter
0-S45.299D	2-S45.299D	0-Other specified injury of axillary or brachial vein, unspecified side, subsequent encounter
0-S45.299S	2-S45.299S	0-Other specified injury of axillary or brachial vein, unspecified side, sequela
0-S45.301A	2-S45.301A	0-Unspecified injury of superficial vein at shoulder and upper arm level, right arm, initial encounter
0-S45.301D	2-S45.301D	0-Unspecified injury of superficial vein at shoulder and upper arm level, right arm, subsequent encounter
0-S45.301S	2-S45.301S	0-Unspecified injury of superficial vein at shoulder and upper arm level, right arm, sequela
0-S45.302A	2-S45.302A	0-Unspecified injury of superficial vein at shoulder and upper arm level, left arm, initial encounter
0-S45.302D	2-S45.302D	0-Unspecified injury of superficial vein at shoulder and upper arm level, left arm, subsequent encounter
0-S45.302S	2-S45.302S	0-Unspecified injury of superficial vein at shoulder and upper arm level, left arm, sequela
0-S45.309A	2-S45.309A	0-Unspecified injury of superficial vein at shoulder and upper arm level, unspecified arm, initial encounter
0-S45.309D	2-S45.309D	0-Unspecified injury of superficial vein at shoulder and upper arm level, unspecified arm, subsequent encounter
0-S45.309S	2-S45.309S	0-Unspecified injury of superficial vein at shoulder and upper arm level, unspecified arm, sequela
0-S45.311A	2-S45.311A	0-Laceration of superficial vein at shoulder and upper arm level, right arm, initial encounter
0-S45.311D	2-S45.311D	0-Laceration of superficial vein at shoulder and upper arm level, right arm, subsequent encounter
0-S45.311S	2-S45.311S	0-Laceration of superficial vein at shoulder and upper arm level, right arm, sequela
0-S45.312A	2-S45.312A	0-Laceration of superficial vein at shoulder and upper arm level, left arm, initial encounter
0-S45.312D	2-S45.312D	0-Laceration of superficial vein at shoulder and upper arm level, left arm, subsequent encounter
0-S45.312S	2-S45.312S	0-Laceration of superficial vein at shoulder and upper arm level, left arm, sequela
0-S45.319A	2-S45.319A	0-Laceration of superficial vein at shoulder and upper arm level, unspecified arm, initial encounter
0-S45.319D	2-S45.319D	0-Laceration of superficial vein at shoulder and upper arm level, unspecified arm, subsequent encounter
0-S45.319S	2-S45.319S	0-Laceration of superficial vein at shoulder and upper arm level, unspecified arm, sequela
0-S45.391A	2-S45.391A	0-Other specified injury of superficial vein at shoulder and upper arm level, right arm, initial encounter
0-S45.391D	2-S45.391D	0-Other specified injury of superficial vein at shoulder and upper arm level, right arm, subsequent encounter
0-S45.391S	2-S45.391S	0-Other specified injury of superficial vein at shoulder and upper arm level, right arm, sequela
0-S45.392A	2-S45.392A	0-Other specified injury of superficial vein at shoulder and upper arm level, left arm, initial encounter
0-S45.392D	2-S45.392D	0-Other specified injury of superficial vein at shoulder and upper arm level, left arm, subsequent encounter
0-S45.392S	2-S45.392S	0-Other specified injury of superficial vein at shoulder and upper arm level, left arm, sequela
0-S45.399A	2-S45.399A	0-Other specified injury of superficial vein at shoulder and upper arm level, unspecified arm, initial encounter
0-S45.399D	2-S45.399D	0-Other specified injury of superficial vein at shoulder and upper arm level, unspecified arm, subsequent encounter
0-S45.399S	2-S45.399S	0-Other specified injury of superficial vein at shoulder and upper arm level, unspecified arm, sequela
0-S45.801A	2-S45.801A	0-Unspecified injury of other specified blood vessels at shoulder and upper arm level, right arm, initial encounter
0-S45.801D	2-S45.801D	0-Unspecified injury of other specified blood vessels at shoulder and upper arm level, right arm, subsequent encounter
0-S45.801S	2-S45.801S	0-Unspecified injury of other specified blood vessels at shoulder and upper arm level, right arm, sequela
0-S45.802A	2-S45.802A	0-Unspecified injury of other specified blood vessels at shoulder and upper arm level, left arm, initial encounter
0-S45.802D	2-S45.802D	0-Unspecified injury of other specified blood vessels at shoulder and upper arm level, left arm, subsequent encounter
0-S45.802S	2-S45.802S	0-Unspecified injury of other specified blood vessels at shoulder and upper arm level, left arm, sequela
0-S45.809A	2-S45.809A	0-Unspecified injury of other specified blood vessels at shoulder and upper arm level, unspecified arm, initial encounter
0-S45.809D	2-S45.809D	0-Unspecified injury of other specified blood vessels at shoulder and upper arm level, unspecified arm, subsequent encounter
0-S45.809S	2-S45.809S	0-Unspecified injury of other specified blood vessels at shoulder and upper arm level, unspecified arm, sequela
0-S45.811A	2-S45.811A	0-Laceration of other specified blood vessels at shoulder and upper arm level, right arm, initial encounter
0-S45.811D	2-S45.811D	0-Laceration of other specified blood vessels at shoulder and upper arm level, right arm, subsequent encounter
0-S45.811S	2-S45.811S	0-Laceration of other specified blood vessels at shoulder and upper arm level, right arm, sequela
0-S45.812A	2-S45.812A	0-Laceration of other specified blood vessels at shoulder and upper arm level, left arm, initial encounter
0-S45.812D	2-S45.812D	0-Laceration of other specified blood vessels at shoulder and upper arm level, left arm, subsequent encounter
0-S45.812S	2-S45.812S	0-Laceration of other specified blood vessels at shoulder and upper arm level, left arm, sequela
0-S45.819A	2-S45.819A	0-Laceration of other specified blood vessels at shoulder and upper arm level, unspecified arm, initial encounter
0-S45.819D	2-S45.819D	0-Laceration of other specified blood vessels at shoulder and upper arm level, unspecified arm, subsequent encounter
0-S45.819S	2-S45.819S	0-Laceration of other specified blood vessels at shoulder and upper arm level, unspecified arm, sequela
0-S45.891A	2-S45.891A	0-Other specified injury of other specified blood vessels at shoulder and upper arm level, right arm, initial encounter
0-S45.891D	2-S45.891D	0-Other specified injury of other specified blood vessels at shoulder and upper arm level, right arm, subsequent encounter
0-S45.891S	2-S45.891S	0-Other specified injury of other specified blood vessels at shoulder and upper arm level, right arm, sequela
0-S45.892A	2-S45.892A	0-Other specified injury of other specified blood vessels at shoulder and upper arm level, left arm, initial encounter
0-S45.892D	2-S45.892D	0-Other specified injury of other specified blood vessels at shoulder and upper arm level, left arm, subsequent encounter
0-S45.892S	2-S45.892S	0-Other specified injury of other specified blood vessels at shoulder and upper arm level, left arm, sequela
0-S45.899A	2-S45.899A	0-Other specified injury of other specified blood vessels at shoulder and upper arm level, unspecified arm, initial encounter
0-S45.899D	2-S45.899D	0-Other specified injury of other specified blood vessels at shoulder and upper arm level, unspecified arm, subsequent encounter
0-S45.899S	2-S45.899S	0-Other specified injury of other specified blood vessels at shoulder and upper arm level, unspecified arm, sequela
0-S45.901A	2-S45.901A	0-Unspecified injury of unspecified blood vessel at shoulder and upper arm level, right arm, initial encounter
0-S45.901D	2-S45.901D	0-Unspecified injury of unspecified blood vessel at shoulder and upper arm level, right arm, subsequent encounter
0-S45.901S	2-S45.901S	0-Unspecified injury of unspecified blood vessel at shoulder and upper arm level, right arm, sequela
0-S45.902A	2-S45.902A	0-Unspecified injury of unspecified blood vessel at shoulder and upper arm level, left arm, initial encounter
0-S45.902D	2-S45.902D	0-Unspecified injury of unspecified blood vessel at shoulder and upper arm level, left arm, subsequent encounter
0-S45.902S	2-S45.902S	0-Unspecified injury of unspecified blood vessel at shoulder and upper arm level, left arm, sequela
0-S45.909A	2-S45.909A	0-Unspecified injury of unspecified blood vessel at shoulder and upper arm level, unspecified arm, initial encounter
0-S45.909D	2-S45.909D	0-Unspecified injury of unspecified blood vessel at shoulder and upper arm level, unspecified arm, subsequent encounter
0-S45.909S	2-S45.909S	0-Unspecified injury of unspecified blood vessel at shoulder and upper arm level, unspecified arm, sequela
0-S45.911A	2-S45.911A	0-Laceration of unspecified blood vessel at shoulder and upper arm level, right arm, initial encounter
0-S45.911D	2-S45.911D	0-Laceration of unspecified blood vessel at shoulder and upper arm level, right arm, subsequent encounter
0-S45.911S	2-S45.911S	0-Laceration of unspecified blood vessel at shoulder and upper arm level, right arm, sequela
0-S45.912A	2-S45.912A	0-Laceration of unspecified blood vessel at shoulder and upper arm level, left arm, initial encounter
0-S45.912D	2-S45.912D	0-Laceration of unspecified blood vessel at shoulder and upper arm level, left arm, subsequent encounter
0-S45.912S	2-S45.912S	0-Laceration of unspecified blood vessel at shoulder and upper arm level, left arm, sequela
0-S45.919A	2-S45.919A	0-Laceration of unspecified blood vessel at shoulder and upper arm level, unspecified arm, initial encounter
0-S45.919D	2-S45.919D	0-Laceration of unspecified blood vessel at shoulder and upper arm level, unspecified arm, subsequent encounter
0-S45.919S	2-S45.919S	0-Laceration of unspecified blood vessel at shoulder and upper arm level, unspecified arm, sequela
0-S45.991A	2-S45.991A	0-Other specified injury of unspecified blood vessel at shoulder and upper arm level, right arm, initial encounter
0-S45.991D	2-S45.991D	0-Other specified injury of unspecified blood vessel at shoulder and upper arm level, right arm, subsequent encounter
0-S45.991S	2-S45.991S	0-Other specified injury of unspecified blood vessel at shoulder and upper arm level, right arm, sequela
0-S45.992A	2-S45.992A	0-Other specified injury of unspecified blood vessel at shoulder and upper arm level, left arm, initial encounter
0-S45.992D	2-S45.992D	0-Other specified injury of unspecified blood vessel at shoulder and upper arm level, left arm, subsequent encounter
0-S45.992S	2-S45.992S	0-Other specified injury of unspecified blood vessel at shoulder and upper arm level, left arm, sequela
0-S45.999A	2-S45.999A	0-Other specified injury of unspecified blood vessel at shoulder and upper arm level, unspecified arm, initial encounter
0-S45.999D	2-S45.999D	0-Other specified injury of unspecified blood vessel at shoulder and upper arm level, unspecified arm, subsequent encounter
0-S45.999S	2-S45.999S	0-Other specified injury of unspecified blood vessel at shoulder and upper arm level, unspecified arm, sequela
0-S46.001A	2-S46.001A	0-Unspecified injury of muscle(s) and tendon(s) of the rotator cuff of right shoulder, initial encounter
0-S46.001D	2-S46.001D	0-Unspecified injury of muscle(s) and tendon(s) of the rotator cuff of right shoulder, subsequent encounter
0-S46.001S	2-S46.001S	0-Unspecified injury of muscle(s) and tendon(s) of the rotator cuff of right shoulder, sequela
0-S46.002A	2-S46.002A	0-Unspecified injury of muscle(s) and tendon(s) of the rotator cuff of left shoulder, initial encounter
0-S46.002D	2-S46.002D	0-Unspecified injury of muscle(s) and tendon(s) of the rotator cuff of left shoulder, subsequent encounter
0-S46.002S	2-S46.002S	0-Unspecified injury of muscle(s) and tendon(s) of the rotator cuff of left shoulder, sequela
0-S46.009A	2-S46.009A	0-Unspecified injury of muscle(s) and tendon(s) of the rotator cuff of unspecified shoulder, initial encounter
0-S46.009D	2-S46.009D	0-Unspecified injury of muscle(s) and tendon(s) of the rotator cuff of unspecified shoulder, subsequent encounter
0-S46.009S	2-S46.009S	0-Unspecified injury of muscle(s) and tendon(s) of the rotator cuff of unspecified shoulder, sequela
0-S46.011A	2-S46.011A	0-Strain of muscle(s) and tendon(s) of the rotator cuff of right shoulder, initial encounter
0-S46.011D	2-S46.011D	0-Strain of muscle(s) and tendon(s) of the rotator cuff of right shoulder, subsequent encounter
0-S46.011S	2-S46.011S	0-Strain of muscle(s) and tendon(s) of the rotator cuff of right shoulder, sequela
0-S46.012A	2-S46.012A	0-Strain of muscle(s) and tendon(s) of the rotator cuff of left shoulder, initial encounter
0-S46.012D	2-S46.012D	0-Strain of muscle(s) and tendon(s) of the rotator cuff of left shoulder, subsequent encounter
0-S46.012S	2-S46.012S	0-Strain of muscle(s) and tendon(s) of the rotator cuff of left shoulder, sequela
0-S46.019A	2-S46.019A	0-Strain of muscle(s) and tendon(s) of the rotator cuff of unspecified shoulder, initial encounter
0-S46.019D	2-S46.019D	0-Strain of muscle(s) and tendon(s) of the rotator cuff of unspecified shoulder, subsequent encounter
0-S46.019S	2-S46.019S	0-Strain of muscle(s) and tendon(s) of the rotator cuff of unspecified shoulder, sequela
0-S46.021A	2-S46.021A	0-Laceration of muscle(s) and tendon(s) of the rotator cuff of right shoulder, initial encounter
0-S46.021D	2-S46.021D	0-Laceration of muscle(s) and tendon(s) of the rotator cuff of right shoulder, subsequent encounter
0-S46.021S	2-S46.021S	0-Laceration of muscle(s) and tendon(s) of the rotator cuff of right shoulder, sequela
0-S46.022A	2-S46.022A	0-Laceration of muscle(s) and tendon(s) of the rotator cuff of left shoulder, initial encounter
0-S46.022D	2-S46.022D	0-Laceration of muscle(s) and tendon(s) of the rotator cuff of left shoulder, subsequent encounter
0-S46.022S	2-S46.022S	0-Laceration of muscle(s) and tendon(s) of the rotator cuff of left shoulder, sequela
0-S46.029A	2-S46.029A	0-Laceration of muscle(s) and tendon(s) of the rotator cuff of unspecified shoulder, initial encounter
0-S46.029D	2-S46.029D	0-Laceration of muscle(s) and tendon(s) of the rotator cuff of unspecified shoulder, subsequent encounter
0-S46.029S	2-S46.029S	0-Laceration of muscle(s) and tendon(s) of the rotator cuff of unspecified shoulder, sequela
0-S46.091A	2-S46.091A	0-Other injury of muscle(s) and tendon(s) of the rotator cuff of right shoulder, initial encounter
0-S46.091D	2-S46.091D	0-Other injury of muscle(s) and tendon(s) of the rotator cuff of right shoulder, subsequent encounter
0-S46.091S	2-S46.091S	0-Other injury of muscle(s) and tendon(s) of the rotator cuff of right shoulder, sequela
0-S46.092A	2-S46.092A	0-Other injury of muscle(s) and tendon(s) of the rotator cuff of left shoulder, initial encounter
0-S46.092D	2-S46.092D	0-Other injury of muscle(s) and tendon(s) of the rotator cuff of left shoulder, subsequent encounter
0-S46.092S	2-S46.092S	0-Other injury of muscle(s) and tendon(s) of the rotator cuff of left shoulder, sequela
0-S46.099A	2-S46.099A	0-Other injury of muscle(s) and tendon(s) of the rotator cuff of unspecified shoulder, initial encounter
0-S46.099D	2-S46.099D	0-Other injury of muscle(s) and tendon(s) of the rotator cuff of unspecified shoulder, subsequent encounter
0-S46.099S	2-S46.099S	0-Other injury of muscle(s) and tendon(s) of the rotator cuff of unspecified shoulder, sequela
0-S46.101A	2-S46.101A	0-Unspecified injury of muscle, fascia and tendon of long head of biceps, right arm, initial encounter
0-S46.101D	2-S46.101D	0-Unspecified injury of muscle, fascia and tendon of long head of biceps, right arm, subsequent encounter
0-S46.101S	2-S46.101S	0-Unspecified injury of muscle, fascia and tendon of long head of biceps, right arm, sequela
0-S46.102A	2-S46.102A	0-Unspecified injury of muscle, fascia and tendon of long head of biceps, left arm, initial encounter
0-S46.102D	2-S46.102D	0-Unspecified injury of muscle, fascia and tendon of long head of biceps, left arm, subsequent encounter
0-S46.102S	2-S46.102S	0-Unspecified injury of muscle, fascia and tendon of long head of biceps, left arm, sequela
0-S46.109A	2-S46.109A	0-Unspecified injury of muscle, fascia and tendon of long head of biceps, unspecified arm, initial encounter
0-S46.109D	2-S46.109D	0-Unspecified injury of muscle, fascia and tendon of long head of biceps, unspecified arm, subsequent encounter
0-S46.109S	2-S46.109S	0-Unspecified injury of muscle, fascia and tendon of long head of biceps, unspecified arm, sequela
0-S46.111A	2-S46.111A	0-Strain of muscle, fascia and tendon of long head of biceps, right arm, initial encounter
0-S46.111D	2-S46.111D	0-Strain of muscle, fascia and tendon of long head of biceps, right arm, subsequent encounter
0-S46.111S	2-S46.111S	0-Strain of muscle, fascia and tendon of long head of biceps, right arm, sequela
0-S46.112A	2-S46.112A	0-Strain of muscle, fascia and tendon of long head of biceps, left arm, initial encounter
0-S46.112D	2-S46.112D	0-Strain of muscle, fascia and tendon of long head of biceps, left arm, subsequent encounter
0-S46.112S	2-S46.112S	0-Strain of muscle, fascia and tendon of long head of biceps, left arm, sequela
0-S46.119A	2-S46.119A	0-Strain of muscle, fascia and tendon of long head of biceps, unspecified arm, initial encounter
0-S46.119D	2-S46.119D	0-Strain of muscle, fascia and tendon of long head of biceps, unspecified arm, subsequent encounter
0-S46.119S	2-S46.119S	0-Strain of muscle, fascia and tendon of long head of biceps, unspecified arm, sequela
0-S46.121A	2-S46.121A	0-Laceration of muscle, fascia and tendon of long head of biceps, right arm, initial encounter
0-S46.121D	2-S46.121D	0-Laceration of muscle, fascia and tendon of long head of biceps, right arm, subsequent encounter
0-S46.121S	2-S46.121S	0-Laceration of muscle, fascia and tendon of long head of biceps, right arm, sequela
0-S46.122A	2-S46.122A	0-Laceration of muscle, fascia and tendon of long head of biceps, left arm, initial encounter
0-S46.122D	2-S46.122D	0-Laceration of muscle, fascia and tendon of long head of biceps, left arm, subsequent encounter
0-S46.122S	2-S46.122S	0-Laceration of muscle, fascia and tendon of long head of biceps, left arm, sequela
0-S46.129A	2-S46.129A	0-Laceration of muscle, fascia and tendon of long head of biceps, unspecified arm, initial encounter
0-S46.129D	2-S46.129D	0-Laceration of muscle, fascia and tendon of long head of biceps, unspecified arm, subsequent encounter
0-S46.129S	2-S46.129S	0-Laceration of muscle, fascia and tendon of long head of biceps, unspecified arm, sequela
0-S46.191A	2-S46.191A	0-Other injury of muscle, fascia and tendon of long head of biceps, right arm, initial encounter
0-S46.191D	2-S46.191D	0-Other injury of muscle, fascia and tendon of long head of biceps, right arm, subsequent encounter
0-S46.191S	2-S46.191S	0-Other injury of muscle, fascia and tendon of long head of biceps, right arm, sequela
0-S46.192A	2-S46.192A	0-Other injury of muscle, fascia and tendon of long head of biceps, left arm, initial encounter
0-S46.192D	2-S46.192D	0-Other injury of muscle, fascia and tendon of long head of biceps, left arm, subsequent encounter
0-S46.192S	2-S46.192S	0-Other injury of muscle, fascia and tendon of long head of biceps, left arm, sequela
0-S46.199A	2-S46.199A	0-Other injury of muscle, fascia and tendon of long head of biceps, unspecified arm, initial encounter
0-S46.199D	2-S46.199D	0-Other injury of muscle, fascia and tendon of long head of biceps, unspecified arm, subsequent encounter
0-S46.199S	2-S46.199S	0-Other injury of muscle, fascia and tendon of long head of biceps, unspecified arm, sequela
0-S46.201A	2-S46.201A	0-Unspecified injury of muscle, fascia and tendon of other parts of biceps, right arm, initial encounter
0-S46.201D	2-S46.201D	0-Unspecified injury of muscle, fascia and tendon of other parts of biceps, right arm, subsequent encounter
0-S46.201S	2-S46.201S	0-Unspecified injury of muscle, fascia and tendon of other parts of biceps, right arm, sequela
0-S46.202A	2-S46.202A	0-Unspecified injury of muscle, fascia and tendon of other parts of biceps, left arm, initial encounter
0-S46.202D	2-S46.202D	0-Unspecified injury of muscle, fascia and tendon of other parts of biceps, left arm, subsequent encounter
0-S46.202S	2-S46.202S	0-Unspecified injury of muscle, fascia and tendon of other parts of biceps, left arm, sequela
0-S46.209A	2-S46.209A	0-Unspecified injury of muscle, fascia and tendon of other parts of biceps, unspecified arm, initial encounter
0-S46.209D	2-S46.209D	0-Unspecified injury of muscle, fascia and tendon of other parts of biceps, unspecified arm, subsequent encounter
0-S46.209S	2-S46.209S	0-Unspecified injury of muscle, fascia and tendon of other parts of biceps, unspecified arm, sequela
0-S46.211A	2-S46.211A	0-Strain of muscle, fascia and tendon of other parts of biceps, right arm, initial encounter
0-S46.211D	2-S46.211D	0-Strain of muscle, fascia and tendon of other parts of biceps, right arm, subsequent encounter
0-S46.211S	2-S46.211S	0-Strain of muscle, fascia and tendon of other parts of biceps, right arm, sequela
0-S46.212A	2-S46.212A	0-Strain of muscle, fascia and tendon of other parts of biceps, left arm, initial encounter
0-S46.212D	2-S46.212D	0-Strain of muscle, fascia and tendon of other parts of biceps, left arm, subsequent encounter
0-S46.212S	2-S46.212S	0-Strain of muscle, fascia and tendon of other parts of biceps, left arm, sequela
0-S46.219A	2-S46.219A	0-Strain of muscle, fascia and tendon of other parts of biceps, unspecified arm, initial encounter
0-S46.219D	2-S46.219D	0-Strain of muscle, fascia and tendon of other parts of biceps, unspecified arm, subsequent encounter
0-S46.219S	2-S46.219S	0-Strain of muscle, fascia and tendon of other parts of biceps, unspecified arm, sequela
0-S46.221A	2-S46.221A	0-Laceration of muscle, fascia and tendon of other parts of biceps, right arm, initial encounter
0-S46.221D	2-S46.221D	0-Laceration of muscle, fascia and tendon of other parts of biceps, right arm, subsequent encounter
0-S46.221S	2-S46.221S	0-Laceration of muscle, fascia and tendon of other parts of biceps, right arm, sequela
0-S46.222A	2-S46.222A	0-Laceration of muscle, fascia and tendon of other parts of biceps, left arm, initial encounter
0-S46.222D	2-S46.222D	0-Laceration of muscle, fascia and tendon of other parts of biceps, left arm, subsequent encounter
0-S46.222S	2-S46.222S	0-Laceration of muscle, fascia and tendon of other parts of biceps, left arm, sequela
0-S46.229A	2-S46.229A	0-Laceration of muscle, fascia and tendon of other parts of biceps, unspecified arm, initial encounter
0-S46.229D	2-S46.229D	0-Laceration of muscle, fascia and tendon of other parts of biceps, unspecified arm, subsequent encounter
0-S46.229S	2-S46.229S	0-Laceration of muscle, fascia and tendon of other parts of biceps, unspecified arm, sequela
0-S46.291A	2-S46.291A	0-Other injury of muscle, fascia and tendon of other parts of biceps, right arm, initial encounter
0-S46.291D	2-S46.291D	0-Other injury of muscle, fascia and tendon of other parts of biceps, right arm, subsequent encounter
0-S46.291S	2-S46.291S	0-Other injury of muscle, fascia and tendon of other parts of biceps, right arm, sequela
0-S46.292A	2-S46.292A	0-Other injury of muscle, fascia and tendon of other parts of biceps, left arm, initial encounter
0-S46.292D	2-S46.292D	0-Other injury of muscle, fascia and tendon of other parts of biceps, left arm, subsequent encounter
0-S46.292S	2-S46.292S	0-Other injury of muscle, fascia and tendon of other parts of biceps, left arm, sequela
0-S46.299A	2-S46.299A	0-Other injury of muscle, fascia and tendon of other parts of biceps, unspecified arm, initial encounter
0-S46.299D	2-S46.299D	0-Other injury of muscle, fascia and tendon of other parts of biceps, unspecified arm, subsequent encounter
0-S46.299S	2-S46.299S	0-Other injury of muscle, fascia and tendon of other parts of biceps, unspecified arm, sequela
0-S46.301A	2-S46.301A	0-Unspecified injury of muscle, fascia and tendon of triceps, right arm, initial encounter
0-S46.301D	2-S46.301D	0-Unspecified injury of muscle, fascia and tendon of triceps, right arm, subsequent encounter
0-S46.301S	2-S46.301S	0-Unspecified injury of muscle, fascia and tendon of triceps, right arm, sequela
0-S46.302A	2-S46.302A	0-Unspecified injury of muscle, fascia and tendon of triceps, left arm, initial encounter
0-S46.302D	2-S46.302D	0-Unspecified injury of muscle, fascia and tendon of triceps, left arm, subsequent encounter
0-S46.302S	2-S46.302S	0-Unspecified injury of muscle, fascia and tendon of triceps, left arm, sequela
0-S46.309A	2-S46.309A	0-Unspecified injury of muscle, fascia and tendon of triceps, unspecified arm, initial encounter
0-S46.309D	2-S46.309D	0-Unspecified injury of muscle, fascia and tendon of triceps, unspecified arm, subsequent encounter
0-S46.309S	2-S46.309S	0-Unspecified injury of muscle, fascia and tendon of triceps, unspecified arm, sequela
0-S46.311A	2-S46.311A	0-Strain of muscle, fascia and tendon of triceps, right arm, initial encounter
0-S46.311D	2-S46.311D	0-Strain of muscle, fascia and tendon of triceps, right arm, subsequent encounter
0-S46.311S	2-S46.311S	0-Strain of muscle, fascia and tendon of triceps, right arm, sequela
0-S46.312A	2-S46.312A	0-Strain of muscle, fascia and tendon of triceps, left arm, initial encounter
0-S46.312D	2-S46.312D	0-Strain of muscle, fascia and tendon of triceps, left arm, subsequent encounter
0-S46.312S	2-S46.312S	0-Strain of muscle, fascia and tendon of triceps, left arm, sequela
0-S46.319A	2-S46.319A	0-Strain of muscle, fascia and tendon of triceps, unspecified arm, initial encounter
0-S46.319D	2-S46.319D	0-Strain of muscle, fascia and tendon of triceps, unspecified arm, subsequent encounter
0-S46.319S	2-S46.319S	0-Strain of muscle, fascia and tendon of triceps, unspecified arm, sequela
0-S46.321A	2-S46.321A	0-Laceration of muscle, fascia and tendon of triceps, right arm, initial encounter
0-S46.321D	2-S46.321D	0-Laceration of muscle, fascia and tendon of triceps, right arm, subsequent encounter
0-S46.321S	2-S46.321S	0-Laceration of muscle, fascia and tendon of triceps, right arm, sequela
0-S46.322A	2-S46.322A	0-Laceration of muscle, fascia and tendon of triceps, left arm, initial encounter
0-S46.322D	2-S46.322D	0-Laceration of muscle, fascia and tendon of triceps, left arm, subsequent encounter
0-S46.322S	2-S46.322S	0-Laceration of muscle, fascia and tendon of triceps, left arm, sequela
0-S46.329A	2-S46.329A	0-Laceration of muscle, fascia and tendon of triceps, unspecified arm, initial encounter
0-S46.329D	2-S46.329D	0-Laceration of muscle, fascia and tendon of triceps, unspecified arm, subsequent encounter
0-S46.329S	2-S46.329S	0-Laceration of muscle, fascia and tendon of triceps, unspecified arm, sequela
0-S46.391A	2-S46.391A	0-Other injury of muscle, fascia and tendon of triceps, right arm, initial encounter
0-S46.391D	2-S46.391D	0-Other injury of muscle, fascia and tendon of triceps, right arm, subsequent encounter
0-S46.391S	2-S46.391S	0-Other injury of muscle, fascia and tendon of triceps, right arm, sequela
0-S46.392A	2-S46.392A	0-Other injury of muscle, fascia and tendon of triceps, left arm, initial encounter
0-S46.392D	2-S46.392D	0-Other injury of muscle, fascia and tendon of triceps, left arm, subsequent encounter
0-S46.392S	2-S46.392S	0-Other injury of muscle, fascia and tendon of triceps, left arm, sequela
0-S46.399A	2-S46.399A	0-Other injury of muscle, fascia and tendon of triceps, unspecified arm, initial encounter
0-S46.399D	2-S46.399D	0-Other injury of muscle, fascia and tendon of triceps, unspecified arm, subsequent encounter
0-S46.399S	2-S46.399S	0-Other injury of muscle, fascia and tendon of triceps, unspecified arm, sequela
0-S46.801A	2-S46.801A	0-Unspecified injury of other muscles, fascia and tendons at shoulder and upper arm level, right arm, initial encounter
0-S46.801D	2-S46.801D	0-Unspecified injury of other muscles, fascia and tendons at shoulder and upper arm level, right arm, subsequent encounter
0-S46.801S	2-S46.801S	0-Unspecified injury of other muscles, fascia and tendons at shoulder and upper arm level, right arm, sequela
0-S46.802A	2-S46.802A	0-Unspecified injury of other muscles, fascia and tendons at shoulder and upper arm level, left arm, initial encounter
0-S46.802D	2-S46.802D	0-Unspecified injury of other muscles, fascia and tendons at shoulder and upper arm level, left arm, subsequent encounter
0-S46.802S	2-S46.802S	0-Unspecified injury of other muscles, fascia and tendons at shoulder and upper arm level, left arm, sequela
0-S46.809A	2-S46.809A	0-Unspecified injury of other muscles, fascia and tendons at shoulder and upper arm level, unspecified arm, initial encounter
0-S46.809D	2-S46.809D	0-Unspecified injury of other muscles, fascia and tendons at shoulder and upper arm level, unspecified arm, subsequent encounter
0-S46.809S	2-S46.809S	0-Unspecified injury of other muscles, fascia and tendons at shoulder and upper arm level, unspecified arm, sequela
0-S46.811A	2-S46.811A	0-Strain of other muscles, fascia and tendons at shoulder and upper arm level, right arm, initial encounter
0-S46.811D	2-S46.811D	0-Strain of other muscles, fascia and tendons at shoulder and upper arm level, right arm, subsequent encounter
0-S46.811S	2-S46.811S	0-Strain of other muscles, fascia and tendons at shoulder and upper arm level, right arm, sequela
0-S46.812A	2-S46.812A	0-Strain of other muscles, fascia and tendons at shoulder and upper arm level, left arm, initial encounter
0-S46.812D	2-S46.812D	0-Strain of other muscles, fascia and tendons at shoulder and upper arm level, left arm, subsequent encounter
0-S46.812S	2-S46.812S	0-Strain of other muscles, fascia and tendons at shoulder and upper arm level, left arm, sequela
0-S46.819A	2-S46.819A	0-Strain of other muscles, fascia and tendons at shoulder and upper arm level, unspecified arm, initial encounter
0-S46.819D	2-S46.819D	0-Strain of other muscles, fascia and tendons at shoulder and upper arm level, unspecified arm, subsequent encounter
0-S46.819S	2-S46.819S	0-Strain of other muscles, fascia and tendons at shoulder and upper arm level, unspecified arm, sequela
0-S46.821A	2-S46.821A	0-Laceration of other muscles, fascia and tendons at shoulder and upper arm level, right arm, initial encounter
0-S46.821D	2-S46.821D	0-Laceration of other muscles, fascia and tendons at shoulder and upper arm level, right arm, subsequent encounter
0-S46.821S	2-S46.821S	0-Laceration of other muscles, fascia and tendons at shoulder and upper arm level, right arm, sequela
0-S46.822A	2-S46.822A	0-Laceration of other muscles, fascia and tendons at shoulder and upper arm level, left arm, initial encounter
0-S46.822D	2-S46.822D	0-Laceration of other muscles, fascia and tendons at shoulder and upper arm level, left arm, subsequent encounter
0-S46.822S	2-S46.822S	0-Laceration of other muscles, fascia and tendons at shoulder and upper arm level, left arm, sequela
0-S46.829A	2-S46.829A	0-Laceration of other muscles, fascia and tendons at shoulder and upper arm level, unspecified arm, initial encounter
0-S46.829D	2-S46.829D	0-Laceration of other muscles, fascia and tendons at shoulder and upper arm level, unspecified arm, subsequent encounter
0-S46.829S	2-S46.829S	0-Laceration of other muscles, fascia and tendons at shoulder and upper arm level, unspecified arm, sequela
0-S46.891A	2-S46.891A	0-Other injury of other muscles, fascia and tendons at shoulder and upper arm level, right arm, initial encounter
0-S46.891D	2-S46.891D	0-Other injury of other muscles, fascia and tendons at shoulder and upper arm level, right arm, subsequent encounter
0-S46.891S	2-S46.891S	0-Other injury of other muscles, fascia and tendons at shoulder and upper arm level, right arm, sequela
0-S46.892A	2-S46.892A	0-Other injury of other muscles, fascia and tendons at shoulder and upper arm level, left arm, initial encounter
0-S46.892D	2-S46.892D	0-Other injury of other muscles, fascia and tendons at shoulder and upper arm level, left arm, subsequent encounter
0-S46.892S	2-S46.892S	0-Other injury of other muscles, fascia and tendons at shoulder and upper arm level, left arm, sequela
0-S46.899A	2-S46.899A	0-Other injury of other muscles, fascia and tendons at shoulder and upper arm level, unspecified arm, initial encounter
0-S46.899D	2-S46.899D	0-Other injury of other muscles, fascia and tendons at shoulder and upper arm level, unspecified arm, subsequent encounter
0-S46.899S	2-S46.899S	0-Other injury of other muscles, fascia and tendons at shoulder and upper arm level, unspecified arm, sequela
0-S46.901A	2-S46.901A	0-Unspecified injury of unspecified muscle, fascia and tendon at shoulder and upper arm level, right arm, initial encounter
0-S46.901D	2-S46.901D	0-Unspecified injury of unspecified muscle, fascia and tendon at shoulder and upper arm level, right arm, subsequent encounter
0-S46.901S	2-S46.901S	0-Unspecified injury of unspecified muscle, fascia and tendon at shoulder and upper arm level, right arm, sequela
0-S46.902A	2-S46.902A	0-Unspecified injury of unspecified muscle, fascia and tendon at shoulder and upper arm level, left arm, initial encounter
0-S46.902D	2-S46.902D	0-Unspecified injury of unspecified muscle, fascia and tendon at shoulder and upper arm level, left arm, subsequent encounter
0-S46.902S	2-S46.902S	0-Unspecified injury of unspecified muscle, fascia and tendon at shoulder and upper arm level, left arm, sequela
0-S46.909A	2-S46.909A	0-Unspecified injury of unspecified muscle, fascia and tendon at shoulder and upper arm level, unspecified arm, initial encounter
0-S46.909D	2-S46.909D	0-Unspecified injury of unspecified muscle, fascia and tendon at shoulder and upper arm level, unspecified arm, subsequent encounter
0-S46.909S	2-S46.909S	0-Unspecified injury of unspecified muscle, fascia and tendon at shoulder and upper arm level, unspecified arm, sequela
0-S46.911A	2-S46.911A	0-Strain of unspecified muscle, fascia and tendon at shoulder and upper arm level, right arm, initial encounter
0-S46.911D	2-S46.911D	0-Strain of unspecified muscle, fascia and tendon at shoulder and upper arm level, right arm, subsequent encounter
0-S46.911S	2-S46.911S	0-Strain of unspecified muscle, fascia and tendon at shoulder and upper arm level, right arm, sequela
0-S46.912A	2-S46.912A	0-Strain of unspecified muscle, fascia and tendon at shoulder and upper arm level, left arm, initial encounter
0-S46.912D	2-S46.912D	0-Strain of unspecified muscle, fascia and tendon at shoulder and upper arm level, left arm, subsequent encounter
0-S46.912S	2-S46.912S	0-Strain of unspecified muscle, fascia and tendon at shoulder and upper arm level, left arm, sequela
0-S46.919A	2-S46.919A	0-Strain of unspecified muscle, fascia and tendon at shoulder and upper arm level, unspecified arm, initial encounter
0-S46.919D	2-S46.919D	0-Strain of unspecified muscle, fascia and tendon at shoulder and upper arm level, unspecified arm, subsequent encounter
0-S46.919S	2-S46.919S	0-Strain of unspecified muscle, fascia and tendon at shoulder and upper arm level, unspecified arm, sequela
0-S46.921A	2-S46.921A	0-Laceration of unspecified muscle, fascia and tendon at shoulder and upper arm level, right arm, initial encounter
0-S46.921D	2-S46.921D	0-Laceration of unspecified muscle, fascia and tendon at shoulder and upper arm level, right arm, subsequent encounter
0-S46.921S	2-S46.921S	0-Laceration of unspecified muscle, fascia and tendon at shoulder and upper arm level, right arm, sequela
0-S46.922A	2-S46.922A	0-Laceration of unspecified muscle, fascia and tendon at shoulder and upper arm level, left arm, initial encounter
0-S46.922D	2-S46.922D	0-Laceration of unspecified muscle, fascia and tendon at shoulder and upper arm level, left arm, subsequent encounter
0-S46.922S	2-S46.922S	0-Laceration of unspecified muscle, fascia and tendon at shoulder and upper arm level, left arm, sequela
0-S46.929A	2-S46.929A	0-Laceration of unspecified muscle, fascia and tendon at shoulder and upper arm level, unspecified arm, initial encounter
0-S46.929D	2-S46.929D	0-Laceration of unspecified muscle, fascia and tendon at shoulder and upper arm level, unspecified arm, subsequent encounter
0-S46.929S	2-S46.929S	0-Laceration of unspecified muscle, fascia and tendon at shoulder and upper arm level, unspecified arm, sequela
0-S46.991A	2-S46.991A	0-Other injury of unspecified muscle, fascia and tendon at shoulder and upper arm level, right arm, initial encounter
0-S46.991D	2-S46.991D	0-Other injury of unspecified muscle, fascia and tendon at shoulder and upper arm level, right arm, subsequent encounter
0-S46.991S	2-S46.991S	0-Other injury of unspecified muscle, fascia and tendon at shoulder and upper arm level, right arm, sequela
0-S46.992A	2-S46.992A	0-Other injury of unspecified muscle, fascia and tendon at shoulder and upper arm level, left arm, initial encounter
0-S46.992D	2-S46.992D	0-Other injury of unspecified muscle, fascia and tendon at shoulder and upper arm level, left arm, subsequent encounter
0-S46.992S	2-S46.992S	0-Other injury of unspecified muscle, fascia and tendon at shoulder and upper arm level, left arm, sequela
0-S46.999A	2-S46.999A	0-Other injury of unspecified muscle, fascia and tendon at shoulder and upper arm level, unspecified arm, initial encounter
0-S46.999D	2-S46.999D	0-Other injury of unspecified muscle, fascia and tendon at shoulder and upper arm level, unspecified arm, subsequent encounter
0-S46.999S	2-S46.999S	0-Other injury of unspecified muscle, fascia and tendon at shoulder and upper arm level, unspecified arm, sequela
0-S47.1XXA	2-S47.1XXA	0-Crushing injury of right shoulder and upper arm, initial encounter
0-S47.1XXD	2-S47.1XXD	0-Crushing injury of right shoulder and upper arm, subsequent encounter
0-S47.1XXS	2-S47.1XXS	0-Crushing injury of right shoulder and upper arm, sequela
0-S47.2XXA	2-S47.2XXA	0-Crushing injury of left shoulder and upper arm, initial encounter
0-S47.2XXD	2-S47.2XXD	0-Crushing injury of left shoulder and upper arm, subsequent encounter
0-S47.2XXS	2-S47.2XXS	0-Crushing injury of left shoulder and upper arm, sequela
0-S47.9XXA	2-S47.9XXA	0-Crushing injury of shoulder and upper arm, unspecified arm, initial encounter
0-S47.9XXD	2-S47.9XXD	0-Crushing injury of shoulder and upper arm, unspecified arm, subsequent encounter
0-S47.9XXS	2-S47.9XXS	0-Crushing injury of shoulder and upper arm, unspecified arm, sequela
0-S48.011A	2-S48.011A	0-Complete traumatic amputation at right shoulder joint, initial encounter
0-S48.011D	2-S48.011D	0-Complete traumatic amputation at right shoulder joint, subsequent encounter
0-S48.011S	2-S48.011S	0-Complete traumatic amputation at right shoulder joint, sequela
0-S48.012A	2-S48.012A	0-Complete traumatic amputation at left shoulder joint, initial encounter
0-S48.012D	2-S48.012D	0-Complete traumatic amputation at left shoulder joint, subsequent encounter
0-S48.012S	2-S48.012S	0-Complete traumatic amputation at left shoulder joint, sequela
0-S48.019A	2-S48.019A	0-Complete traumatic amputation at unspecified shoulder joint, initial encounter
0-S48.019D	2-S48.019D	0-Complete traumatic amputation at unspecified shoulder joint, subsequent encounter
0-S48.019S	2-S48.019S	0-Complete traumatic amputation at unspecified shoulder joint, sequela
0-S48.021A	2-S48.021A	0-Partial traumatic amputation at right shoulder joint, initial encounter
0-S48.021D	2-S48.021D	0-Partial traumatic amputation at right shoulder joint, subsequent encounter
0-S48.021S	2-S48.021S	0-Partial traumatic amputation at right shoulder joint, sequela
0-S48.022A	2-S48.022A	0-Partial traumatic amputation at left shoulder joint, initial encounter
0-S48.022D	2-S48.022D	0-Partial traumatic amputation at left shoulder joint, subsequent encounter
0-S48.022S	2-S48.022S	0-Partial traumatic amputation at left shoulder joint, sequela
0-S48.029A	2-S48.029A	0-Partial traumatic amputation at unspecified shoulder joint, initial encounter
0-S48.029D	2-S48.029D	0-Partial traumatic amputation at unspecified shoulder joint, subsequent encounter
0-S48.029S	2-S48.029S	0-Partial traumatic amputation at unspecified shoulder joint, sequela
0-S48.111A	2-S48.111A	0-Complete traumatic amputation at level between right shoulder and elbow, initial encounter
0-S48.111D	2-S48.111D	0-Complete traumatic amputation at level between right shoulder and elbow, subsequent encounter
0-S48.111S	2-S48.111S	0-Complete traumatic amputation at level between right shoulder and elbow, sequela
0-S48.112A	2-S48.112A	0-Complete traumatic amputation at level between left shoulder and elbow, initial encounter
0-S48.112D	2-S48.112D	0-Complete traumatic amputation at level between left shoulder and elbow, subsequent encounter
0-S48.112S	2-S48.112S	0-Complete traumatic amputation at level between left shoulder and elbow, sequela
0-S48.119A	2-S48.119A	0-Complete traumatic amputation at level between unspecified shoulder and elbow, initial encounter
0-S48.119D	2-S48.119D	0-Complete traumatic amputation at level between unspecified shoulder and elbow, subsequent encounter
0-S48.119S	2-S48.119S	0-Complete traumatic amputation at level between unspecified shoulder and elbow, sequela
0-S48.121A	2-S48.121A	0-Partial traumatic amputation at level between right shoulder and elbow, initial encounter
0-S48.121D	2-S48.121D	0-Partial traumatic amputation at level between right shoulder and elbow, subsequent encounter
0-S48.121S	2-S48.121S	0-Partial traumatic amputation at level between right shoulder and elbow, sequela
0-S48.122A	2-S48.122A	0-Partial traumatic amputation at level between left shoulder and elbow, initial encounter
0-S48.122D	2-S48.122D	0-Partial traumatic amputation at level between left shoulder and elbow, subsequent encounter
0-S48.122S	2-S48.122S	0-Partial traumatic amputation at level between left shoulder and elbow, sequela
0-S48.129A	2-S48.129A	0-Partial traumatic amputation at level between unspecified shoulder and elbow, initial encounter
0-S48.129D	2-S48.129D	0-Partial traumatic amputation at level between unspecified shoulder and elbow, subsequent encounter
0-S48.129S	2-S48.129S	0-Partial traumatic amputation at level between unspecified shoulder and elbow, sequela
0-S48.911A	2-S48.911A	0-Complete traumatic amputation of right shoulder and upper arm, level unspecified, initial encounter
0-S48.911D	2-S48.911D	0-Complete traumatic amputation of right shoulder and upper arm, level unspecified, subsequent encounter
0-S48.911S	2-S48.911S	0-Complete traumatic amputation of right shoulder and upper arm, level unspecified, sequela
0-S48.912A	2-S48.912A	0-Complete traumatic amputation of left shoulder and upper arm, level unspecified, initial encounter
0-S48.912D	2-S48.912D	0-Complete traumatic amputation of left shoulder and upper arm, level unspecified, subsequent encounter
0-S48.912S	2-S48.912S	0-Complete traumatic amputation of left shoulder and upper arm, level unspecified, sequela
0-S48.919A	2-S48.919A	0-Complete traumatic amputation of unspecified shoulder and upper arm, level unspecified, initial encounter
0-S48.919D	2-S48.919D	0-Complete traumatic amputation of unspecified shoulder and upper arm, level unspecified, subsequent encounter
0-S48.919S	2-S48.919S	0-Complete traumatic amputation of unspecified shoulder and upper arm, level unspecified, sequela
0-S48.921A	2-S48.921A	0-Partial traumatic amputation of right shoulder and upper arm, level unspecified, initial encounter
0-S48.921D	2-S48.921D	0-Partial traumatic amputation of right shoulder and upper arm, level unspecified, subsequent encounter
0-S48.921S	2-S48.921S	0-Partial traumatic amputation of right shoulder and upper arm, level unspecified, sequela
0-S48.922A	2-S48.922A	0-Partial traumatic amputation of left shoulder and upper arm, level unspecified, initial encounter
0-S48.922D	2-S48.922D	0-Partial traumatic amputation of left shoulder and upper arm, level unspecified, subsequent encounter
0-S48.922S	2-S48.922S	0-Partial traumatic amputation of left shoulder and upper arm, level unspecified, sequela
0-S48.929A	2-S48.929A	0-Partial traumatic amputation of unspecified shoulder and upper arm, level unspecified, initial encounter
0-S48.929D	2-S48.929D	0-Partial traumatic amputation of unspecified shoulder and upper arm, level unspecified, subsequent encounter
0-S48.929S	2-S48.929S	0-Partial traumatic amputation of unspecified shoulder and upper arm, level unspecified, sequela
0-S49.001A	2-S49.001A	0-Unspecified physeal fracture of upper end of humerus, right arm, initial encounter for closed fracture
0-S49.001D	2-S49.001D	0-Unspecified physeal fracture of upper end of humerus, right arm, subsequent encounter for fracture with routine healing
0-S49.001G	2-S49.001G	0-Unspecified physeal fracture of upper end of humerus, right arm, subsequent encounter for fracture with delayed healing
0-S49.001K	2-S49.001K	0-Unspecified physeal fracture of upper end of humerus, right arm, subsequent encounter for fracture with nonunion
0-S49.001P	2-S49.001P	0-Unspecified physeal fracture of upper end of humerus, right arm, subsequent encounter for fracture with malunion
0-S49.001S	2-S49.001S	0-Unspecified physeal fracture of upper end of humerus, right arm, sequela
0-S49.002A	2-S49.002A	0-Unspecified physeal fracture of upper end of humerus, left arm, initial encounter for closed fracture
0-S49.002D	2-S49.002D	0-Unspecified physeal fracture of upper end of humerus, left arm, subsequent encounter for fracture with routine healing
0-S49.002G	2-S49.002G	0-Unspecified physeal fracture of upper end of humerus, left arm, subsequent encounter for fracture with delayed healing
0-S49.002K	2-S49.002K	0-Unspecified physeal fracture of upper end of humerus, left arm, subsequent encounter for fracture with nonunion
0-S49.002P	2-S49.002P	0-Unspecified physeal fracture of upper end of humerus, left arm, subsequent encounter for fracture with malunion
0-S49.002S	2-S49.002S	0-Unspecified physeal fracture of upper end of humerus, left arm, sequela
0-S49.009A	2-S49.009A	0-Unspecified physeal fracture of upper end of humerus, unspecified arm, initial encounter for closed fracture
0-S49.009D	2-S49.009D	0-Unspecified physeal fracture of upper end of humerus, unspecified arm, subsequent encounter for fracture with routine healing
0-S49.009G	2-S49.009G	0-Unspecified physeal fracture of upper end of humerus, unspecified arm, subsequent encounter for fracture with delayed healing
0-S49.009K	2-S49.009K	0-Unspecified physeal fracture of upper end of humerus, unspecified arm, subsequent encounter for fracture with nonunion
0-S49.009P	2-S49.009P	0-Unspecified physeal fracture of upper end of humerus, unspecified arm, subsequent encounter for fracture with malunion
0-S49.009S	2-S49.009S	0-Unspecified physeal fracture of upper end of humerus, unspecified arm, sequela
0-S49.011A	2-S49.011A	0-Salter-Harris Type I physeal fracture of upper end of humerus, right arm, initial encounter for closed fracture
0-S49.011D	2-S49.011D	0-Salter-Harris Type I physeal fracture of upper end of humerus, right arm, subsequent encounter for fracture with routine healing
0-S49.011G	2-S49.011G	0-Salter-Harris Type I physeal fracture of upper end of humerus, right arm, subsequent encounter for fracture with delayed healing
0-S49.011K	2-S49.011K	0-Salter-Harris Type I physeal fracture of upper end of humerus, right arm, subsequent encounter for fracture with nonunion
0-S49.011P	2-S49.011P	0-Salter-Harris Type I physeal fracture of upper end of humerus, right arm, subsequent encounter for fracture with malunion
0-S49.011S	2-S49.011S	0-Salter-Harris Type I physeal fracture of upper end of humerus, right arm, sequela
0-S49.012A	2-S49.012A	0-Salter-Harris Type I physeal fracture of upper end of humerus, left arm, initial encounter for closed fracture
0-S49.012D	2-S49.012D	0-Salter-Harris Type I physeal fracture of upper end of humerus, left arm, subsequent encounter for fracture with routine healing
0-S49.012G	2-S49.012G	0-Salter-Harris Type I physeal fracture of upper end of humerus, left arm, subsequent encounter for fracture with delayed healing
0-S49.012K	2-S49.012K	0-Salter-Harris Type I physeal fracture of upper end of humerus, left arm, subsequent encounter for fracture with nonunion
0-S49.012P	2-S49.012P	0-Salter-Harris Type I physeal fracture of upper end of humerus, left arm, subsequent encounter for fracture with malunion
0-S49.012S	2-S49.012S	0-Salter-Harris Type I physeal fracture of upper end of humerus, left arm, sequela
0-S49.019A	2-S49.019A	0-Salter-Harris Type I physeal fracture of upper end of humerus, unspecified arm, initial encounter for closed fracture
0-S49.019D	2-S49.019D	0-Salter-Harris Type I physeal fracture of upper end of humerus, unspecified arm, subsequent encounter for fracture with routine healing
0-S49.019G	2-S49.019G	0-Salter-Harris Type I physeal fracture of upper end of humerus, unspecified arm, subsequent encounter for fracture with delayed healing
0-S49.019K	2-S49.019K	0-Salter-Harris Type I physeal fracture of upper end of humerus, unspecified arm, subsequent encounter for fracture with nonunion
0-S49.019P	2-S49.019P	0-Salter-Harris Type I physeal fracture of upper end of humerus, unspecified arm, subsequent encounter for fracture with malunion
0-S49.019S	2-S49.019S	0-Salter-Harris Type I physeal fracture of upper end of humerus, unspecified arm, sequela
0-S49.021A	2-S49.021A	0-Salter-Harris Type II physeal fracture of upper end of humerus, right arm, initial encounter for closed fracture
0-S49.021D	2-S49.021D	0-Salter-Harris Type II physeal fracture of upper end of humerus, right arm, subsequent encounter for fracture with routine healing
0-S49.021G	2-S49.021G	0-Salter-Harris Type II physeal fracture of upper end of humerus, right arm, subsequent encounter for fracture with delayed healing
0-S49.021K	2-S49.021K	0-Salter-Harris Type II physeal fracture of upper end of humerus, right arm, subsequent encounter for fracture with nonunion
0-S49.021P	2-S49.021P	0-Salter-Harris Type II physeal fracture of upper end of humerus, right arm, subsequent encounter for fracture with malunion
0-S49.021S	2-S49.021S	0-Salter-Harris Type II physeal fracture of upper end of humerus, right arm, sequela
0-S49.022A	2-S49.022A	0-Salter-Harris Type II physeal fracture of upper end of humerus, left arm, initial encounter for closed fracture
0-S49.022D	2-S49.022D	0-Salter-Harris Type II physeal fracture of upper end of humerus, left arm, subsequent encounter for fracture with routine healing
0-S49.022G	2-S49.022G	0-Salter-Harris Type II physeal fracture of upper end of humerus, left arm, subsequent encounter for fracture with delayed healing
0-S49.022K	2-S49.022K	0-Salter-Harris Type II physeal fracture of upper end of humerus, left arm, subsequent encounter for fracture with nonunion
0-S49.022P	2-S49.022P	0-Salter-Harris Type II physeal fracture of upper end of humerus, left arm, subsequent encounter for fracture with malunion
0-S49.022S	2-S49.022S	0-Salter-Harris Type II physeal fracture of upper end of humerus, left arm, sequela
0-S49.029A	2-S49.029A	0-Salter-Harris Type II physeal fracture of upper end of humerus, unspecified arm, initial encounter for closed fracture
0-S49.029D	2-S49.029D	0-Salter-Harris Type II physeal fracture of upper end of humerus, unspecified arm, subsequent encounter for fracture with routine healing
0-S49.029G	2-S49.029G	0-Salter-Harris Type II physeal fracture of upper end of humerus, unspecified arm, subsequent encounter for fracture with delayed healing
0-S49.029K	2-S49.029K	0-Salter-Harris Type II physeal fracture of upper end of humerus, unspecified arm, subsequent encounter for fracture with nonunion
0-S49.029P	2-S49.029P	0-Salter-Harris Type II physeal fracture of upper end of humerus, unspecified arm, subsequent encounter for fracture with malunion
0-S49.029S	2-S49.029S	0-Salter-Harris Type II physeal fracture of upper end of humerus, unspecified arm, sequela
0-S49.031A	2-S49.031A	0-Salter-Harris Type III physeal fracture of upper end of humerus, right arm, initial encounter for closed fracture
0-S49.031D	2-S49.031D	0-Salter-Harris Type III physeal fracture of upper end of humerus, right arm, subsequent encounter for fracture with routine healing
0-S49.031G	2-S49.031G	0-Salter-Harris Type III physeal fracture of upper end of humerus, right arm, subsequent encounter for fracture with delayed healing
0-S49.031K	2-S49.031K	0-Salter-Harris Type III physeal fracture of upper end of humerus, right arm, subsequent encounter for fracture with nonunion
0-S49.031P	2-S49.031P	0-Salter-Harris Type III physeal fracture of upper end of humerus, right arm, subsequent encounter for fracture with malunion
0-S49.031S	2-S49.031S	0-Salter-Harris Type III physeal fracture of upper end of humerus, right arm, sequela
0-S49.032A	2-S49.032A	0-Salter-Harris Type III physeal fracture of upper end of humerus, left arm, initial encounter for closed fracture
0-S49.032D	2-S49.032D	0-Salter-Harris Type III physeal fracture of upper end of humerus, left arm, subsequent encounter for fracture with routine healing
0-S49.032G	2-S49.032G	0-Salter-Harris Type III physeal fracture of upper end of humerus, left arm, subsequent encounter for fracture with delayed healing
0-S49.032K	2-S49.032K	0-Salter-Harris Type III physeal fracture of upper end of humerus, left arm, subsequent encounter for fracture with nonunion
0-S49.032P	2-S49.032P	0-Salter-Harris Type III physeal fracture of upper end of humerus, left arm, subsequent encounter for fracture with malunion
0-S49.032S	2-S49.032S	0-Salter-Harris Type III physeal fracture of upper end of humerus, left arm, sequela
0-S49.039A	2-S49.039A	0-Salter-Harris Type III physeal fracture of upper end of humerus, unspecified arm, initial encounter for closed fracture
0-S49.039D	2-S49.039D	0-Salter-Harris Type III physeal fracture of upper end of humerus, unspecified arm, subsequent encounter for fracture with routine healing
0-S49.039G	2-S49.039G	0-Salter-Harris Type III physeal fracture of upper end of humerus, unspecified arm, subsequent encounter for fracture with delayed healing
0-S49.039K	2-S49.039K	0-Salter-Harris Type III physeal fracture of upper end of humerus, unspecified arm, subsequent encounter for fracture with nonunion
0-S49.039P	2-S49.039P	0-Salter-Harris Type III physeal fracture of upper end of humerus, unspecified arm, subsequent encounter for fracture with malunion
0-S49.039S	2-S49.039S	0-Salter-Harris Type III physeal fracture of upper end of humerus, unspecified arm, sequela
0-S49.041A	2-S49.041A	0-Salter-Harris Type IV physeal fracture of upper end of humerus, right arm, initial encounter for closed fracture
0-S49.041D	2-S49.041D	0-Salter-Harris Type IV physeal fracture of upper end of humerus, right arm, subsequent encounter for fracture with routine healing
0-S49.041G	2-S49.041G	0-Salter-Harris Type IV physeal fracture of upper end of humerus, right arm, subsequent encounter for fracture with delayed healing
0-S49.041K	2-S49.041K	0-Salter-Harris Type IV physeal fracture of upper end of humerus, right arm, subsequent encounter for fracture with nonunion
0-S49.041P	2-S49.041P	0-Salter-Harris Type IV physeal fracture of upper end of humerus, right arm, subsequent encounter for fracture with malunion
0-S49.041S	2-S49.041S	0-Salter-Harris Type IV physeal fracture of upper end of humerus, right arm, sequela
0-S49.042A	2-S49.042A	0-Salter-Harris Type IV physeal fracture of upper end of humerus, left arm, initial encounter for closed fracture
0-S49.042D	2-S49.042D	0-Salter-Harris Type IV physeal fracture of upper end of humerus, left arm, subsequent encounter for fracture with routine healing
0-S49.042G	2-S49.042G	0-Salter-Harris Type IV physeal fracture of upper end of humerus, left arm, subsequent encounter for fracture with delayed healing
0-S49.042K	2-S49.042K	0-Salter-Harris Type IV physeal fracture of upper end of humerus, left arm, subsequent encounter for fracture with nonunion
0-S49.042P	2-S49.042P	0-Salter-Harris Type IV physeal fracture of upper end of humerus, left arm, subsequent encounter for fracture with malunion
0-S49.042S	2-S49.042S	0-Salter-Harris Type IV physeal fracture of upper end of humerus, left arm, sequela
0-S49.049A	2-S49.049A	0-Salter-Harris Type IV physeal fracture of upper end of humerus, unspecified arm, initial encounter for closed fracture
0-S49.049D	2-S49.049D	0-Salter-Harris Type IV physeal fracture of upper end of humerus, unspecified arm, subsequent encounter for fracture with routine healing
0-S49.049G	2-S49.049G	0-Salter-Harris Type IV physeal fracture of upper end of humerus, unspecified arm, subsequent encounter for fracture with delayed healing
0-S49.049K	2-S49.049K	0-Salter-Harris Type IV physeal fracture of upper end of humerus, unspecified arm, subsequent encounter for fracture with nonunion
0-S49.049P	2-S49.049P	0-Salter-Harris Type IV physeal fracture of upper end of humerus, unspecified arm, subsequent encounter for fracture with malunion
0-S49.049S	2-S49.049S	0-Salter-Harris Type IV physeal fracture of upper end of humerus, unspecified arm, sequela
0-S49.091A	2-S49.091A	0-Other physeal fracture of upper end of humerus, right arm, initial encounter for closed fracture
0-S49.091D	2-S49.091D	0-Other physeal fracture of upper end of humerus, right arm, subsequent encounter for fracture with routine healing
0-S49.091G	2-S49.091G	0-Other physeal fracture of upper end of humerus, right arm, subsequent encounter for fracture with delayed healing
0-S49.091K	2-S49.091K	0-Other physeal fracture of upper end of humerus, right arm, subsequent encounter for fracture with nonunion
0-S49.091P	2-S49.091P	0-Other physeal fracture of upper end of humerus, right arm, subsequent encounter for fracture with malunion
0-S49.091S	2-S49.091S	0-Other physeal fracture of upper end of humerus, right arm, sequela
0-S49.092A	2-S49.092A	0-Other physeal fracture of upper end of humerus, left arm, initial encounter for closed fracture
0-S49.092D	2-S49.092D	0-Other physeal fracture of upper end of humerus, left arm, subsequent encounter for fracture with routine healing
0-S49.092G	2-S49.092G	0-Other physeal fracture of upper end of humerus, left arm, subsequent encounter for fracture with delayed healing
0-S49.092K	2-S49.092K	0-Other physeal fracture of upper end of humerus, left arm, subsequent encounter for fracture with nonunion
0-S49.092P	2-S49.092P	0-Other physeal fracture of upper end of humerus, left arm, subsequent encounter for fracture with malunion
0-S49.092S	2-S49.092S	0-Other physeal fracture of upper end of humerus, left arm, sequela
0-S49.099A	2-S49.099A	0-Other physeal fracture of upper end of humerus, unspecified arm, initial encounter for closed fracture
0-S49.099D	2-S49.099D	0-Other physeal fracture of upper end of humerus, unspecified arm, subsequent encounter for fracture with routine healing
0-S49.099G	2-S49.099G	0-Other physeal fracture of upper end of humerus, unspecified arm, subsequent encounter for fracture with delayed healing
0-S49.099K	2-S49.099K	0-Other physeal fracture of upper end of humerus, unspecified arm, subsequent encounter for fracture with nonunion
0-S49.099P	2-S49.099P	0-Other physeal fracture of upper end of humerus, unspecified arm, subsequent encounter for fracture with malunion
0-S49.099S	2-S49.099S	0-Other physeal fracture of upper end of humerus, unspecified arm, sequela
0-S49.101A	2-S49.101A	0-Unspecified physeal fracture of lower end of humerus, right arm, initial encounter for closed fracture
0-S49.101D	2-S49.101D	0-Unspecified physeal fracture of lower end of humerus, right arm, subsequent encounter for fracture with routine healing
0-S49.101G	2-S49.101G	0-Unspecified physeal fracture of lower end of humerus, right arm, subsequent encounter for fracture with delayed healing
0-S49.101K	2-S49.101K	0-Unspecified physeal fracture of lower end of humerus, right arm, subsequent encounter for fracture with nonunion
0-S49.101P	2-S49.101P	0-Unspecified physeal fracture of lower end of humerus, right arm, subsequent encounter for fracture with malunion
0-S49.101S	2-S49.101S	0-Unspecified physeal fracture of lower end of humerus, right arm, sequela
0-S49.102A	2-S49.102A	0-Unspecified physeal fracture of lower end of humerus, left arm, initial encounter for closed fracture
0-S49.102D	2-S49.102D	0-Unspecified physeal fracture of lower end of humerus, left arm, subsequent encounter for fracture with routine healing
0-S49.102G	2-S49.102G	0-Unspecified physeal fracture of lower end of humerus, left arm, subsequent encounter for fracture with delayed healing
0-S49.102K	2-S49.102K	0-Unspecified physeal fracture of lower end of humerus, left arm, subsequent encounter for fracture with nonunion
0-S49.102P	2-S49.102P	0-Unspecified physeal fracture of lower end of humerus, left arm, subsequent encounter for fracture with malunion
0-S49.102S	2-S49.102S	0-Unspecified physeal fracture of lower end of humerus, left arm, sequela
0-S49.109A	2-S49.109A	0-Unspecified physeal fracture of lower end of humerus, unspecified arm, initial encounter for closed fracture
0-S49.109D	2-S49.109D	0-Unspecified physeal fracture of lower end of humerus, unspecified arm, subsequent encounter for fracture with routine healing
0-S49.109G	2-S49.109G	0-Unspecified physeal fracture of lower end of humerus, unspecified arm, subsequent encounter for fracture with delayed healing
0-S49.109K	2-S49.109K	0-Unspecified physeal fracture of lower end of humerus, unspecified arm, subsequent encounter for fracture with nonunion
0-S49.109P	2-S49.109P	0-Unspecified physeal fracture of lower end of humerus, unspecified arm, subsequent encounter for fracture with malunion
0-S49.109S	2-S49.109S	0-Unspecified physeal fracture of lower end of humerus, unspecified arm, sequela
0-S49.111A	2-S49.111A	0-Salter-Harris Type I physeal fracture of lower end of humerus, right arm, initial encounter for closed fracture
0-S49.111D	2-S49.111D	0-Salter-Harris Type I physeal fracture of lower end of humerus, right arm, subsequent encounter for fracture with routine healing
0-S49.111G	2-S49.111G	0-Salter-Harris Type I physeal fracture of lower end of humerus, right arm, subsequent encounter for fracture with delayed healing
0-S49.111K	2-S49.111K	0-Salter-Harris Type I physeal fracture of lower end of humerus, right arm, subsequent encounter for fracture with nonunion
0-S49.111P	2-S49.111P	0-Salter-Harris Type I physeal fracture of lower end of humerus, right arm, subsequent encounter for fracture with malunion
0-S49.111S	2-S49.111S	0-Salter-Harris Type I physeal fracture of lower end of humerus, right arm, sequela
0-S49.112A	2-S49.112A	0-Salter-Harris Type I physeal fracture of lower end of humerus, left arm, initial encounter for closed fracture
0-S49.112D	2-S49.112D	0-Salter-Harris Type I physeal fracture of lower end of humerus, left arm, subsequent encounter for fracture with routine healing
0-S49.112G	2-S49.112G	0-Salter-Harris Type I physeal fracture of lower end of humerus, left arm, subsequent encounter for fracture with delayed healing
0-S49.112K	2-S49.112K	0-Salter-Harris Type I physeal fracture of lower end of humerus, left arm, subsequent encounter for fracture with nonunion
0-S49.112P	2-S49.112P	0-Salter-Harris Type I physeal fracture of lower end of humerus, left arm, subsequent encounter for fracture with malunion
0-S49.112S	2-S49.112S	0-Salter-Harris Type I physeal fracture of lower end of humerus, left arm, sequela
0-S49.119A	2-S49.119A	0-Salter-Harris Type I physeal fracture of lower end of humerus, unspecified arm, initial encounter for closed fracture
0-S49.119D	2-S49.119D	0-Salter-Harris Type I physeal fracture of lower end of humerus, unspecified arm, subsequent encounter for fracture with routine healing
0-S49.119G	2-S49.119G	0-Salter-Harris Type I physeal fracture of lower end of humerus, unspecified arm, subsequent encounter for fracture with delayed healing
0-S49.119K	2-S49.119K	0-Salter-Harris Type I physeal fracture of lower end of humerus, unspecified arm, subsequent encounter for fracture with nonunion
0-S49.119P	2-S49.119P	0-Salter-Harris Type I physeal fracture of lower end of humerus, unspecified arm, subsequent encounter for fracture with malunion
0-S49.119S	2-S49.119S	0-Salter-Harris Type I physeal fracture of lower end of humerus, unspecified arm, sequela
0-S49.121A	2-S49.121A	0-Salter-Harris Type II physeal fracture of lower end of humerus, right arm, initial encounter for closed fracture
0-S49.121D	2-S49.121D	0-Salter-Harris Type II physeal fracture of lower end of humerus, right arm, subsequent encounter for fracture with routine healing
0-S49.121G	2-S49.121G	0-Salter-Harris Type II physeal fracture of lower end of humerus, right arm, subsequent encounter for fracture with delayed healing
0-S49.121K	2-S49.121K	0-Salter-Harris Type II physeal fracture of lower end of humerus, right arm, subsequent encounter for fracture with nonunion
0-S49.121P	2-S49.121P	0-Salter-Harris Type II physeal fracture of lower end of humerus, right arm, subsequent encounter for fracture with malunion
0-S49.121S	2-S49.121S	0-Salter-Harris Type II physeal fracture of lower end of humerus, right arm, sequela
0-S49.122A	2-S49.122A	0-Salter-Harris Type II physeal fracture of lower end of humerus, left arm, initial encounter for closed fracture
0-S49.122D	2-S49.122D	0-Salter-Harris Type II physeal fracture of lower end of humerus, left arm, subsequent encounter for fracture with routine healing
0-S49.122G	2-S49.122G	0-Salter-Harris Type II physeal fracture of lower end of humerus, left arm, subsequent encounter for fracture with delayed healing
0-S49.122K	2-S49.122K	0-Salter-Harris Type II physeal fracture of lower end of humerus, left arm, subsequent encounter for fracture with nonunion
0-S49.122P	2-S49.122P	0-Salter-Harris Type II physeal fracture of lower end of humerus, left arm, subsequent encounter for fracture with malunion
0-S49.122S	2-S49.122S	0-Salter-Harris Type II physeal fracture of lower end of humerus, left arm, sequela
0-S49.129A	2-S49.129A	0-Salter-Harris Type II physeal fracture of lower end of humerus, unspecified arm, initial encounter for closed fracture
0-S49.129D	2-S49.129D	0-Salter-Harris Type II physeal fracture of lower end of humerus, unspecified arm, subsequent encounter for fracture with routine healing
0-S49.129G	2-S49.129G	0-Salter-Harris Type II physeal fracture of lower end of humerus, unspecified arm, subsequent encounter for fracture with delayed healing
0-S49.129K	2-S49.129K	0-Salter-Harris Type II physeal fracture of lower end of humerus, unspecified arm, subsequent encounter for fracture with nonunion
0-S49.129P	2-S49.129P	0-Salter-Harris Type II physeal fracture of lower end of humerus, unspecified arm, subsequent encounter for fracture with malunion
0-S49.129S	2-S49.129S	0-Salter-Harris Type II physeal fracture of lower end of humerus, unspecified arm, sequela
0-S49.131A	2-S49.131A	0-Salter-Harris Type III physeal fracture of lower end of humerus, right arm, initial encounter for closed fracture
0-S49.131D	2-S49.131D	0-Salter-Harris Type III physeal fracture of lower end of humerus, right arm, subsequent encounter for fracture with routine healing
0-S49.131G	2-S49.131G	0-Salter-Harris Type III physeal fracture of lower end of humerus, right arm, subsequent encounter for fracture with delayed healing
0-S49.131K	2-S49.131K	0-Salter-Harris Type III physeal fracture of lower end of humerus, right arm, subsequent encounter for fracture with nonunion
0-S49.131P	2-S49.131P	0-Salter-Harris Type III physeal fracture of lower end of humerus, right arm, subsequent encounter for fracture with malunion
0-S49.131S	2-S49.131S	0-Salter-Harris Type III physeal fracture of lower end of humerus, right arm, sequela
0-S49.132A	2-S49.132A	0-Salter-Harris Type III physeal fracture of lower end of humerus, left arm, initial encounter for closed fracture
0-S49.132D	2-S49.132D	0-Salter-Harris Type III physeal fracture of lower end of humerus, left arm, subsequent encounter for fracture with routine healing
0-S49.132G	2-S49.132G	0-Salter-Harris Type III physeal fracture of lower end of humerus, left arm, subsequent encounter for fracture with delayed healing
0-S49.132K	2-S49.132K	0-Salter-Harris Type III physeal fracture of lower end of humerus, left arm, subsequent encounter for fracture with nonunion
0-S49.132P	2-S49.132P	0-Salter-Harris Type III physeal fracture of lower end of humerus, left arm, subsequent encounter for fracture with malunion
0-S49.132S	2-S49.132S	0-Salter-Harris Type III physeal fracture of lower end of humerus, left arm, sequela
0-S49.139A	2-S49.139A	0-Salter-Harris Type III physeal fracture of lower end of humerus, unspecified arm, initial encounter for closed fracture
0-S49.139D	2-S49.139D	0-Salter-Harris Type III physeal fracture of lower end of humerus, unspecified arm, subsequent encounter for fracture with routine healing
0-S49.139G	2-S49.139G	0-Salter-Harris Type III physeal fracture of lower end of humerus, unspecified arm, subsequent encounter for fracture with delayed healing
0-S49.139K	2-S49.139K	0-Salter-Harris Type III physeal fracture of lower end of humerus, unspecified arm, subsequent encounter for fracture with nonunion
0-S49.139P	2-S49.139P	0-Salter-Harris Type III physeal fracture of lower end of humerus, unspecified arm, subsequent encounter for fracture with malunion
0-S49.139S	2-S49.139S	0-Salter-Harris Type III physeal fracture of lower end of humerus, unspecified arm, sequela
0-S49.141A	2-S49.141A	0-Salter-Harris Type IV physeal fracture of lower end of humerus, right arm, initial encounter for closed fracture
0-S49.141D	2-S49.141D	0-Salter-Harris Type IV physeal fracture of lower end of humerus, right arm, subsequent encounter for fracture with routine healing
0-S49.141G	2-S49.141G	0-Salter-Harris Type IV physeal fracture of lower end of humerus, right arm, subsequent encounter for fracture with delayed healing
0-S49.141K	2-S49.141K	0-Salter-Harris Type IV physeal fracture of lower end of humerus, right arm, subsequent encounter for fracture with nonunion
0-S49.141P	2-S49.141P	0-Salter-Harris Type IV physeal fracture of lower end of humerus, right arm, subsequent encounter for fracture with malunion
0-S49.141S	2-S49.141S	0-Salter-Harris Type IV physeal fracture of lower end of humerus, right arm, sequela
0-S49.142A	2-S49.142A	0-Salter-Harris Type IV physeal fracture of lower end of humerus, left arm, initial encounter for closed fracture
0-S49.142D	2-S49.142D	0-Salter-Harris Type IV physeal fracture of lower end of humerus, left arm, subsequent encounter for fracture with routine healing
0-S49.142G	2-S49.142G	0-Salter-Harris Type IV physeal fracture of lower end of humerus, left arm, subsequent encounter for fracture with delayed healing
0-S49.142K	2-S49.142K	0-Salter-Harris Type IV physeal fracture of lower end of humerus, left arm, subsequent encounter for fracture with nonunion
0-S49.142P	2-S49.142P	0-Salter-Harris Type IV physeal fracture of lower end of humerus, left arm, subsequent encounter for fracture with malunion
0-S49.142S	2-S49.142S	0-Salter-Harris Type IV physeal fracture of lower end of humerus, left arm, sequela
0-S49.149A	2-S49.149A	0-Salter-Harris Type IV physeal fracture of lower end of humerus, unspecified arm, initial encounter for closed fracture
0-S49.149D	2-S49.149D	0-Salter-Harris Type IV physeal fracture of lower end of humerus, unspecified arm, subsequent encounter for fracture with routine healing
0-S49.149G	2-S49.149G	0-Salter-Harris Type IV physeal fracture of lower end of humerus, unspecified arm, subsequent encounter for fracture with delayed healing
0-S49.149K	2-S49.149K	0-Salter-Harris Type IV physeal fracture of lower end of humerus, unspecified arm, subsequent encounter for fracture with nonunion
0-S49.149P	2-S49.149P	0-Salter-Harris Type IV physeal fracture of lower end of humerus, unspecified arm, subsequent encounter for fracture with malunion
0-S49.149S	2-S49.149S	0-Salter-Harris Type IV physeal fracture of lower end of humerus, unspecified arm, sequela
0-S49.191A	2-S49.191A	0-Other physeal fracture of lower end of humerus, right arm, initial encounter for closed fracture
0-S49.191D	2-S49.191D	0-Other physeal fracture of lower end of humerus, right arm, subsequent encounter for fracture with routine healing
0-S49.191G	2-S49.191G	0-Other physeal fracture of lower end of humerus, right arm, subsequent encounter for fracture with delayed healing
0-S49.191K	2-S49.191K	0-Other physeal fracture of lower end of humerus, right arm, subsequent encounter for fracture with nonunion
0-S49.191P	2-S49.191P	0-Other physeal fracture of lower end of humerus, right arm, subsequent encounter for fracture with malunion
0-S49.191S	2-S49.191S	0-Other physeal fracture of lower end of humerus, right arm, sequela
0-S49.192A	2-S49.192A	0-Other physeal fracture of lower end of humerus, left arm, initial encounter for closed fracture
0-S49.192D	2-S49.192D	0-Other physeal fracture of lower end of humerus, left arm, subsequent encounter for fracture with routine healing
0-S49.192G	2-S49.192G	0-Other physeal fracture of lower end of humerus, left arm, subsequent encounter for fracture with delayed healing
0-S49.192K	2-S49.192K	0-Other physeal fracture of lower end of humerus, left arm, subsequent encounter for fracture with nonunion
0-S49.192P	2-S49.192P	0-Other physeal fracture of lower end of humerus, left arm, subsequent encounter for fracture with malunion
0-S49.192S	2-S49.192S	0-Other physeal fracture of lower end of humerus, left arm, sequela
0-S49.199A	2-S49.199A	0-Other physeal fracture of lower end of humerus, unspecified arm, initial encounter for closed fracture
0-S49.199D	2-S49.199D	0-Other physeal fracture of lower end of humerus, unspecified arm, subsequent encounter for fracture with routine healing
0-S49.199G	2-S49.199G	0-Other physeal fracture of lower end of humerus, unspecified arm, subsequent encounter for fracture with delayed healing
0-S49.199K	2-S49.199K	0-Other physeal fracture of lower end of humerus, unspecified arm, subsequent encounter for fracture with nonunion
0-S49.199P	2-S49.199P	0-Other physeal fracture of lower end of humerus, unspecified arm, subsequent encounter for fracture with malunion
0-S49.199S	2-S49.199S	0-Other physeal fracture of lower end of humerus, unspecified arm, sequela
0-S49.80XA	2-S49.80XA	0-Other specified injuries of shoulder and upper arm, unspecified arm, initial encounter
0-S49.80XD	2-S49.80XD	0-Other specified injuries of shoulder and upper arm, unspecified arm, subsequent encounter
0-S49.80XS	2-S49.80XS	0-Other specified injuries of shoulder and upper arm, unspecified arm, sequela
0-S49.81XA	2-S49.81XA	0-Other specified injuries of right shoulder and upper arm, initial encounter
0-S49.81XD	2-S49.81XD	0-Other specified injuries of right shoulder and upper arm, subsequent encounter
0-S49.81XS	2-S49.81XS	0-Other specified injuries of right shoulder and upper arm, sequela
0-S49.82XA	2-S49.82XA	0-Other specified injuries of left shoulder and upper arm, initial encounter
0-S49.82XD	2-S49.82XD	0-Other specified injuries of left shoulder and upper arm, subsequent encounter
0-S49.82XS	2-S49.82XS	0-Other specified injuries of left shoulder and upper arm, sequela
0-S49.90XA	2-S49.90XA	0-Unspecified injury of shoulder and upper arm, unspecified arm, initial encounter
0-S49.90XD	2-S49.90XD	0-Unspecified injury of shoulder and upper arm, unspecified arm, subsequent encounter
0-S49.90XS	2-S49.90XS	0-Unspecified injury of shoulder and upper arm, unspecified arm, sequela
0-S49.91XA	2-S49.91XA	0-Unspecified injury of right shoulder and upper arm, initial encounter
0-S49.91XD	2-S49.91XD	0-Unspecified injury of right shoulder and upper arm, subsequent encounter
0-S49.91XS	2-S49.91XS	0-Unspecified injury of right shoulder and upper arm, sequela
0-S49.92XA	2-S49.92XA	0-Unspecified injury of left shoulder and upper arm, initial encounter
0-S49.92XD	2-S49.92XD	0-Unspecified injury of left shoulder and upper arm, subsequent encounter
0-S49.92XS	2-S49.92XS	0-Unspecified injury of left shoulder and upper arm, sequela
0-S50.00XA	2-S50.00XA	0-Contusion of unspecified elbow, initial encounter
0-S50.00XD	2-S50.00XD	0-Contusion of unspecified elbow, subsequent encounter
0-S50.00XS	2-S50.00XS	0-Contusion of unspecified elbow, sequela
0-S50.01XA	2-S50.01XA	0-Contusion of right elbow, initial encounter
0-S50.01XD	2-S50.01XD	0-Contusion of right elbow, subsequent encounter
0-S50.01XS	2-S50.01XS	0-Contusion of right elbow, sequela
0-S50.02XA	2-S50.02XA	0-Contusion of left elbow, initial encounter
0-S50.02XD	2-S50.02XD	0-Contusion of left elbow, subsequent encounter
0-S50.02XS	2-S50.02XS	0-Contusion of left elbow, sequela
0-S50.10XA	2-S50.10XA	0-Contusion of unspecified forearm, initial encounter
0-S50.10XD	2-S50.10XD	0-Contusion of unspecified forearm, subsequent encounter
0-S50.10XS	2-S50.10XS	0-Contusion of unspecified forearm, sequela
0-S50.11XA	2-S50.11XA	0-Contusion of right forearm, initial encounter
0-S50.11XD	2-S50.11XD	0-Contusion of right forearm, subsequent encounter
0-S50.11XS	2-S50.11XS	0-Contusion of right forearm, sequela
0-S50.12XA	2-S50.12XA	0-Contusion of left forearm, initial encounter
0-S50.12XD	2-S50.12XD	0-Contusion of left forearm, subsequent encounter
0-S50.12XS	2-S50.12XS	0-Contusion of left forearm, sequela
0-S50.311A	2-S50.311A	0-Abrasion of right elbow, initial encounter
0-S50.311D	2-S50.311D	0-Abrasion of right elbow, subsequent encounter
0-S50.311S	2-S50.311S	0-Abrasion of right elbow, sequela
0-S50.312A	2-S50.312A	0-Abrasion of left elbow, initial encounter
0-S50.312D	2-S50.312D	0-Abrasion of left elbow, subsequent encounter
0-S50.312S	2-S50.312S	0-Abrasion of left elbow, sequela
0-S50.319A	2-S50.319A	0-Abrasion of unspecified elbow, initial encounter
0-S50.319D	2-S50.319D	0-Abrasion of unspecified elbow, subsequent encounter
0-S50.319S	2-S50.319S	0-Abrasion of unspecified elbow, sequela
0-S50.321A	2-S50.321A	0-Blister (nonthermal) of right elbow, initial encounter
0-S50.321D	2-S50.321D	0-Blister (nonthermal) of right elbow, subsequent encounter
0-S50.321S	2-S50.321S	0-Blister (nonthermal) of right elbow, sequela
0-S50.322A	2-S50.322A	0-Blister (nonthermal) of left elbow, initial encounter
0-S50.322D	2-S50.322D	0-Blister (nonthermal) of left elbow, subsequent encounter
0-S50.322S	2-S50.322S	0-Blister (nonthermal) of left elbow, sequela
0-S50.329A	2-S50.329A	0-Blister (nonthermal) of unspecified elbow, initial encounter
0-S50.329D	2-S50.329D	0-Blister (nonthermal) of unspecified elbow, subsequent encounter
0-S50.329S	2-S50.329S	0-Blister (nonthermal) of unspecified elbow, sequela
0-S50.341A	2-S50.341A	0-External constriction of right elbow, initial encounter
0-S50.341D	2-S50.341D	0-External constriction of right elbow, subsequent encounter
0-S50.341S	2-S50.341S	0-External constriction of right elbow, sequela
0-S50.342A	2-S50.342A	0-External constriction of left elbow, initial encounter
0-S50.342D	2-S50.342D	0-External constriction of left elbow, subsequent encounter
0-S50.342S	2-S50.342S	0-External constriction of left elbow, sequela
0-S50.349A	2-S50.349A	0-External constriction of unspecified elbow, initial encounter
0-S50.349D	2-S50.349D	0-External constriction of unspecified elbow, subsequent encounter
0-S50.349S	2-S50.349S	0-External constriction of unspecified elbow, sequela
0-S50.351A	2-S50.351A	0-Superficial foreign body of right elbow, initial encounter
0-S50.351D	2-S50.351D	0-Superficial foreign body of right elbow, subsequent encounter
0-S50.351S	2-S50.351S	0-Superficial foreign body of right elbow, sequela
0-S50.352A	2-S50.352A	0-Superficial foreign body of left elbow, initial encounter
0-S50.352D	2-S50.352D	0-Superficial foreign body of left elbow, subsequent encounter
0-S50.352S	2-S50.352S	0-Superficial foreign body of left elbow, sequela
0-S50.359A	2-S50.359A	0-Superficial foreign body of unspecified elbow, initial encounter
0-S50.359D	2-S50.359D	0-Superficial foreign body of unspecified elbow, subsequent encounter
0-S50.359S	2-S50.359S	0-Superficial foreign body of unspecified elbow, sequela
0-S50.361A	2-S50.361A	0-Insect bite (nonvenomous) of right elbow, initial encounter
0-S50.361D	2-S50.361D	0-Insect bite (nonvenomous) of right elbow, subsequent encounter
0-S50.361S	2-S50.361S	0-Insect bite (nonvenomous) of right elbow, sequela
0-S50.362A	2-S50.362A	0-Insect bite (nonvenomous) of left elbow, initial encounter
0-S50.362D	2-S50.362D	0-Insect bite (nonvenomous) of left elbow, subsequent encounter
0-S50.362S	2-S50.362S	0-Insect bite (nonvenomous) of left elbow, sequela
0-S50.369A	2-S50.369A	0-Insect bite (nonvenomous) of unspecified elbow, initial encounter
0-S50.369D	2-S50.369D	0-Insect bite (nonvenomous) of unspecified elbow, subsequent encounter
0-S50.369S	2-S50.369S	0-Insect bite (nonvenomous) of unspecified elbow, sequela
0-S50.371A	2-S50.371A	0-Other superficial bite of right elbow, initial encounter
0-S50.371D	2-S50.371D	0-Other superficial bite of right elbow, subsequent encounter
0-S50.371S	2-S50.371S	0-Other superficial bite of right elbow, sequela
0-S50.372A	2-S50.372A	0-Other superficial bite of left elbow, initial encounter
0-S50.372D	2-S50.372D	0-Other superficial bite of left elbow, subsequent encounter
0-S50.372S	2-S50.372S	0-Other superficial bite of left elbow, sequela
0-S50.379A	2-S50.379A	0-Other superficial bite of unspecified elbow, initial encounter
0-S50.379D	2-S50.379D	0-Other superficial bite of unspecified elbow, subsequent encounter
0-S50.379S	2-S50.379S	0-Other superficial bite of unspecified elbow, sequela
0-S50.811A	2-S50.811A	0-Abrasion of right forearm, initial encounter
0-S50.811D	2-S50.811D	0-Abrasion of right forearm, subsequent encounter
0-S50.811S	2-S50.811S	0-Abrasion of right forearm, sequela
0-S50.812A	2-S50.812A	0-Abrasion of left forearm, initial encounter
0-S50.812D	2-S50.812D	0-Abrasion of left forearm, subsequent encounter
0-S50.812S	2-S50.812S	0-Abrasion of left forearm, sequela
0-S50.819A	2-S50.819A	0-Abrasion of unspecified forearm, initial encounter
0-S50.819D	2-S50.819D	0-Abrasion of unspecified forearm, subsequent encounter
0-S50.819S	2-S50.819S	0-Abrasion of unspecified forearm, sequela
0-S50.821A	2-S50.821A	0-Blister (nonthermal) of right forearm, initial encounter
0-S50.821D	2-S50.821D	0-Blister (nonthermal) of right forearm, subsequent encounter
0-S50.821S	2-S50.821S	0-Blister (nonthermal) of right forearm, sequela
0-S50.822A	2-S50.822A	0-Blister (nonthermal) of left forearm, initial encounter
0-S50.822D	2-S50.822D	0-Blister (nonthermal) of left forearm, subsequent encounter
0-S50.822S	2-S50.822S	0-Blister (nonthermal) of left forearm, sequela
0-S50.829A	2-S50.829A	0-Blister (nonthermal) of unspecified forearm, initial encounter
0-S50.829D	2-S50.829D	0-Blister (nonthermal) of unspecified forearm, subsequent encounter
0-S50.829S	2-S50.829S	0-Blister (nonthermal) of unspecified forearm, sequela
0-S50.841A	2-S50.841A	0-External constriction of right forearm, initial encounter
0-S50.841D	2-S50.841D	0-External constriction of right forearm, subsequent encounter
0-S50.841S	2-S50.841S	0-External constriction of right forearm, sequela
0-S50.842A	2-S50.842A	0-External constriction of left forearm, initial encounter
0-S50.842D	2-S50.842D	0-External constriction of left forearm, subsequent encounter
0-S50.842S	2-S50.842S	0-External constriction of left forearm, sequela
0-S50.849A	2-S50.849A	0-External constriction of unspecified forearm, initial encounter
0-S50.849D	2-S50.849D	0-External constriction of unspecified forearm, subsequent encounter
0-S50.849S	2-S50.849S	0-External constriction of unspecified forearm, sequela
0-S50.851A	2-S50.851A	0-Superficial foreign body of right forearm, initial encounter
0-S50.851D	2-S50.851D	0-Superficial foreign body of right forearm, subsequent encounter
0-S50.851S	2-S50.851S	0-Superficial foreign body of right forearm, sequela
0-S50.852A	2-S50.852A	0-Superficial foreign body of left forearm, initial encounter
0-S50.852D	2-S50.852D	0-Superficial foreign body of left forearm, subsequent encounter
0-S50.852S	2-S50.852S	0-Superficial foreign body of left forearm, sequela
0-S50.859A	2-S50.859A	0-Superficial foreign body of unspecified forearm, initial encounter
0-S50.859D	2-S50.859D	0-Superficial foreign body of unspecified forearm, subsequent encounter
0-S50.859S	2-S50.859S	0-Superficial foreign body of unspecified forearm, sequela
0-S50.861A	2-S50.861A	0-Insect bite (nonvenomous) of right forearm, initial encounter
0-S50.861D	2-S50.861D	0-Insect bite (nonvenomous) of right forearm, subsequent encounter
0-S50.861S	2-S50.861S	0-Insect bite (nonvenomous) of right forearm, sequela
0-S50.862A	2-S50.862A	0-Insect bite (nonvenomous) of left forearm, initial encounter
0-S50.862D	2-S50.862D	0-Insect bite (nonvenomous) of left forearm, subsequent encounter
0-S50.862S	2-S50.862S	0-Insect bite (nonvenomous) of left forearm, sequela
0-S50.869A	2-S50.869A	0-Insect bite (nonvenomous) of unspecified forearm, initial encounter
0-S50.869D	2-S50.869D	0-Insect bite (nonvenomous) of unspecified forearm, subsequent encounter
0-S50.869S	2-S50.869S	0-Insect bite (nonvenomous) of unspecified forearm, sequela
0-S50.871A	2-S50.871A	0-Other superficial bite of right forearm, initial encounter
0-S50.871D	2-S50.871D	0-Other superficial bite of right forearm, subsequent encounter
0-S50.871S	2-S50.871S	0-Other superficial bite of right forearm, sequela
0-S50.872A	2-S50.872A	0-Other superficial bite of left forearm, initial encounter
0-S50.872D	2-S50.872D	0-Other superficial bite of left forearm, subsequent encounter
0-S50.872S	2-S50.872S	0-Other superficial bite of left forearm, sequela
0-S50.879A	2-S50.879A	0-Other superficial bite of unspecified forearm, initial encounter
0-S50.879D	2-S50.879D	0-Other superficial bite of unspecified forearm, subsequent encounter
0-S50.879S	2-S50.879S	0-Other superficial bite of unspecified forearm, sequela
0-S50.901A	2-S50.901A	0-Unspecified superficial injury of right elbow, initial encounter
0-S50.901D	2-S50.901D	0-Unspecified superficial injury of right elbow, subsequent encounter
0-S50.901S	2-S50.901S	0-Unspecified superficial injury of right elbow, sequela
0-S50.902A	2-S50.902A	0-Unspecified superficial injury of left elbow, initial encounter
0-S50.902D	2-S50.902D	0-Unspecified superficial injury of left elbow, subsequent encounter
0-S50.902S	2-S50.902S	0-Unspecified superficial injury of left elbow, sequela
0-S50.909A	2-S50.909A	0-Unspecified superficial injury of unspecified elbow, initial encounter
0-S50.909D	2-S50.909D	0-Unspecified superficial injury of unspecified elbow, subsequent encounter
0-S50.909S	2-S50.909S	0-Unspecified superficial injury of unspecified elbow, sequela
0-S50.911A	2-S50.911A	0-Unspecified superficial injury of right forearm, initial encounter
0-S50.911D	2-S50.911D	0-Unspecified superficial injury of right forearm, subsequent encounter
0-S50.911S	2-S50.911S	0-Unspecified superficial injury of right forearm, sequela
0-S50.912A	2-S50.912A	0-Unspecified superficial injury of left forearm, initial encounter
0-S50.912D	2-S50.912D	0-Unspecified superficial injury of left forearm, subsequent encounter
0-S50.912S	2-S50.912S	0-Unspecified superficial injury of left forearm, sequela
0-S50.919A	2-S50.919A	0-Unspecified superficial injury of unspecified forearm, initial encounter
0-S50.919D	2-S50.919D	0-Unspecified superficial injury of unspecified forearm, subsequent encounter
0-S50.919S	2-S50.919S	0-Unspecified superficial injury of unspecified forearm, sequela
0-S51.001A	2-S51.001A	0-Unspecified open wound of right elbow, initial encounter
0-S51.001D	2-S51.001D	0-Unspecified open wound of right elbow, subsequent encounter
0-S51.001S	2-S51.001S	0-Unspecified open wound of right elbow, sequela
0-S51.002A	2-S51.002A	0-Unspecified open wound of left elbow, initial encounter
0-S51.002D	2-S51.002D	0-Unspecified open wound of left elbow, subsequent encounter
0-S51.002S	2-S51.002S	0-Unspecified open wound of left elbow, sequela
0-S51.009A	2-S51.009A	0-Unspecified open wound of unspecified elbow, initial encounter
0-S51.009D	2-S51.009D	0-Unspecified open wound of unspecified elbow, subsequent encounter
0-S51.009S	2-S51.009S	0-Unspecified open wound of unspecified elbow, sequela
0-S51.011A	2-S51.011A	0-Laceration without foreign body of right elbow, initial encounter
0-S51.011D	2-S51.011D	0-Laceration without foreign body of right elbow, subsequent encounter
0-S51.011S	2-S51.011S	0-Laceration without foreign body of right elbow, sequela
0-S51.012A	2-S51.012A	0-Laceration without foreign body of left elbow, initial encounter
0-S51.012D	2-S51.012D	0-Laceration without foreign body of left elbow, subsequent encounter
0-S51.012S	2-S51.012S	0-Laceration without foreign body of left elbow, sequela
0-S51.019A	2-S51.019A	0-Laceration without foreign body of unspecified elbow, initial encounter
0-S51.019D	2-S51.019D	0-Laceration without foreign body of unspecified elbow, subsequent encounter
0-S51.019S	2-S51.019S	0-Laceration without foreign body of unspecified elbow, sequela
0-S51.021A	2-S51.021A	0-Laceration with foreign body of right elbow, initial encounter
0-S51.021D	2-S51.021D	0-Laceration with foreign body of right elbow, subsequent encounter
0-S51.021S	2-S51.021S	0-Laceration with foreign body of right elbow, sequela
0-S51.022A	2-S51.022A	0-Laceration with foreign body of left elbow, initial encounter
0-S51.022D	2-S51.022D	0-Laceration with foreign body of left elbow, subsequent encounter
0-S51.022S	2-S51.022S	0-Laceration with foreign body of left elbow, sequela
0-S51.029A	2-S51.029A	0-Laceration with foreign body of unspecified elbow, initial encounter
0-S51.029D	2-S51.029D	0-Laceration with foreign body of unspecified elbow, subsequent encounter
0-S51.029S	2-S51.029S	0-Laceration with foreign body of unspecified elbow, sequela
0-S51.031A	2-S51.031A	0-Puncture wound without foreign body of right elbow, initial encounter
0-S51.031D	2-S51.031D	0-Puncture wound without foreign body of right elbow, subsequent encounter
0-S51.031S	2-S51.031S	0-Puncture wound without foreign body of right elbow, sequela
0-S51.032A	2-S51.032A	0-Puncture wound without foreign body of left elbow, initial encounter
0-S51.032D	2-S51.032D	0-Puncture wound without foreign body of left elbow, subsequent encounter
0-S51.032S	2-S51.032S	0-Puncture wound without foreign body of left elbow, sequela
0-S51.039A	2-S51.039A	0-Puncture wound without foreign body of unspecified elbow, initial encounter
0-S51.039D	2-S51.039D	0-Puncture wound without foreign body of unspecified elbow, subsequent encounter
0-S51.039S	2-S51.039S	0-Puncture wound without foreign body of unspecified elbow, sequela
0-S51.041A	2-S51.041A	0-Puncture wound with foreign body of right elbow, initial encounter
0-S51.041D	2-S51.041D	0-Puncture wound with foreign body of right elbow, subsequent encounter
0-S51.041S	2-S51.041S	0-Puncture wound with foreign body of right elbow, sequela
0-S51.042A	2-S51.042A	0-Puncture wound with foreign body of left elbow, initial encounter
0-S51.042D	2-S51.042D	0-Puncture wound with foreign body of left elbow, subsequent encounter
0-S51.042S	2-S51.042S	0-Puncture wound with foreign body of left elbow, sequela
0-S51.049A	2-S51.049A	0-Puncture wound with foreign body of unspecified elbow, initial encounter
0-S51.049D	2-S51.049D	0-Puncture wound with foreign body of unspecified elbow, subsequent encounter
0-S51.049S	2-S51.049S	0-Puncture wound with foreign body of unspecified elbow, sequela
0-S51.051A	2-S51.051A	0-Open bite, right elbow, initial encounter
0-S51.051D	2-S51.051D	0-Open bite, right elbow, subsequent encounter
0-S51.051S	2-S51.051S	0-Open bite, right elbow, sequela
0-S51.052A	2-S51.052A	0-Open bite, left elbow, initial encounter
0-S51.052D	2-S51.052D	0-Open bite, left elbow, subsequent encounter
0-S51.052S	2-S51.052S	0-Open bite, left elbow, sequela
0-S51.059A	2-S51.059A	0-Open bite, unspecified elbow, initial encounter
0-S51.059D	2-S51.059D	0-Open bite, unspecified elbow, subsequent encounter
0-S51.059S	2-S51.059S	0-Open bite, unspecified elbow, sequela
0-S51.801A	2-S51.801A	0-Unspecified open wound of right forearm, initial encounter
0-S51.801D	2-S51.801D	0-Unspecified open wound of right forearm, subsequent encounter
0-S51.801S	2-S51.801S	0-Unspecified open wound of right forearm, sequela
0-S51.802A	2-S51.802A	0-Unspecified open wound of left forearm, initial encounter
0-S51.802D	2-S51.802D	0-Unspecified open wound of left forearm, subsequent encounter
0-S51.802S	2-S51.802S	0-Unspecified open wound of left forearm, sequela
0-S51.809A	2-S51.809A	0-Unspecified open wound of unspecified forearm, initial encounter
0-S51.809D	2-S51.809D	0-Unspecified open wound of unspecified forearm, subsequent encounter
0-S51.809S	2-S51.809S	0-Unspecified open wound of unspecified forearm, sequela
0-S51.811A	2-S51.811A	0-Laceration without foreign body of right forearm, initial encounter
0-S51.811D	2-S51.811D	0-Laceration without foreign body of right forearm, subsequent encounter
0-S51.811S	2-S51.811S	0-Laceration without foreign body of right forearm, sequela
0-S51.812A	2-S51.812A	0-Laceration without foreign body of left forearm, initial encounter
0-S51.812D	2-S51.812D	0-Laceration without foreign body of left forearm, subsequent encounter
0-S51.812S	2-S51.812S	0-Laceration without foreign body of left forearm, sequela
0-S51.819A	2-S51.819A	0-Laceration without foreign body of unspecified forearm, initial encounter
0-S51.819D	2-S51.819D	0-Laceration without foreign body of unspecified forearm, subsequent encounter
0-S51.819S	2-S51.819S	0-Laceration without foreign body of unspecified forearm, sequela
0-S51.821A	2-S51.821A	0-Laceration with foreign body of right forearm, initial encounter
0-S51.821D	2-S51.821D	0-Laceration with foreign body of right forearm, subsequent encounter
0-S51.821S	2-S51.821S	0-Laceration with foreign body of right forearm, sequela
0-S51.822A	2-S51.822A	0-Laceration with foreign body of left forearm, initial encounter
0-S51.822D	2-S51.822D	0-Laceration with foreign body of left forearm, subsequent encounter
0-S51.822S	2-S51.822S	0-Laceration with foreign body of left forearm, sequela
0-S51.829A	2-S51.829A	0-Laceration with foreign body of unspecified forearm, initial encounter
0-S51.829D	2-S51.829D	0-Laceration with foreign body of unspecified forearm, subsequent encounter
0-S51.829S	2-S51.829S	0-Laceration with foreign body of unspecified forearm, sequela
0-S51.831A	2-S51.831A	0-Puncture wound without foreign body of right forearm, initial encounter
0-S51.831D	2-S51.831D	0-Puncture wound without foreign body of right forearm, subsequent encounter
0-S51.831S	2-S51.831S	0-Puncture wound without foreign body of right forearm, sequela
0-S51.832A	2-S51.832A	0-Puncture wound without foreign body of left forearm, initial encounter
0-S51.832D	2-S51.832D	0-Puncture wound without foreign body of left forearm, subsequent encounter
0-S51.832S	2-S51.832S	0-Puncture wound without foreign body of left forearm, sequela
0-S51.839A	2-S51.839A	0-Puncture wound without foreign body of unspecified forearm, initial encounter
0-S51.839D	2-S51.839D	0-Puncture wound without foreign body of unspecified forearm, subsequent encounter
0-S51.839S	2-S51.839S	0-Puncture wound without foreign body of unspecified forearm, sequela
0-S51.841A	2-S51.841A	0-Puncture wound with foreign body of right forearm, initial encounter
0-S51.841D	2-S51.841D	0-Puncture wound with foreign body of right forearm, subsequent encounter
0-S51.841S	2-S51.841S	0-Puncture wound with foreign body of right forearm, sequela
0-S51.842A	2-S51.842A	0-Puncture wound with foreign body of left forearm, initial encounter
0-S51.842D	2-S51.842D	0-Puncture wound with foreign body of left forearm, subsequent encounter
0-S51.842S	2-S51.842S	0-Puncture wound with foreign body of left forearm, sequela
0-S51.849A	2-S51.849A	0-Puncture wound with foreign body of unspecified forearm, initial encounter
0-S51.849D	2-S51.849D	0-Puncture wound with foreign body of unspecified forearm, subsequent encounter
0-S51.849S	2-S51.849S	0-Puncture wound with foreign body of unspecified forearm, sequela
0-S51.851A	2-S51.851A	0-Open bite of right forearm, initial encounter
0-S51.851D	2-S51.851D	0-Open bite of right forearm, subsequent encounter
0-S51.851S	2-S51.851S	0-Open bite of right forearm, sequela
0-S51.852A	2-S51.852A	0-Open bite of left forearm, initial encounter
0-S51.852D	2-S51.852D	0-Open bite of left forearm, subsequent encounter
0-S51.852S	2-S51.852S	0-Open bite of left forearm, sequela
0-S51.859A	2-S51.859A	0-Open bite of unspecified forearm, initial encounter
0-S51.859D	2-S51.859D	0-Open bite of unspecified forearm, subsequent encounter
0-S51.859S	2-S51.859S	0-Open bite of unspecified forearm, sequela
0-S52.001A	2-S52.001A	0-Unspecified fracture of upper end of right ulna, initial encounter for closed fracture
0-S52.001B	2-S52.001B	0-Unspecified fracture of upper end of right ulna, initial encounter for open fracture type I or II
0-S52.001C	2-S52.001C	0-Unspecified fracture of upper end of right ulna, initial encounter for open fracture type IIIA, IIIB, or IIIC
0-S52.001D	2-S52.001D	0-Unspecified fracture of upper end of right ulna, subsequent encounter for closed fracture with routine healing
0-S52.001E	2-S52.001E	0-Unspecified fracture of upper end of right ulna, subsequent encounter for open fracture type I or II with routine healing
0-S52.001F	2-S52.001F	0-Unspecified fracture of upper end of right ulna, subsequent encounter for open fracture type IIIA, IIIB, or IIIC with routine healing
0-S52.001G	2-S52.001G	0-Unspecified fracture of upper end of right ulna, subsequent encounter for closed fracture with delayed healing
0-S52.001H	2-S52.001H	0-Unspecified fracture of upper end of right ulna, subsequent encounter for open fracture type I or II with delayed healing
0-S52.001J	2-S52.001J	0-Unspecified fracture of upper end of right ulna, subsequent encounter for open fracture type IIIA, IIIB, or IIIC with delayed healing
0-S52.001K	2-S52.001K	0-Unspecified fracture of upper end of right ulna, subsequent encounter for closed fracture with nonunion
0-S52.001M	2-S52.001M	0-Unspecified fracture of upper end of right ulna, subsequent encounter for open fracture type I or II with nonunion
0-S52.001N	2-S52.001N	0-Unspecified fracture of upper end of right ulna, subsequent encounter for open fracture type IIIA, IIIB, or IIIC with nonunion
0-S52.001P	2-S52.001P	0-Unspecified fracture of upper end of right ulna, subsequent encounter for closed fracture with malunion
0-S52.001Q	2-S52.001Q	0-Unspecified fracture of upper end of right ulna, subsequent encounter for open fracture type I or II with malunion
0-S52.001R	2-S52.001R	0-Unspecified fracture of upper end of right ulna, subsequent encounter for open fracture type IIIA, IIIB, or IIIC with malunion
0-S52.001S	2-S52.001S	0-Unspecified fracture of upper end of right ulna, sequela
0-S52.002A	2-S52.002A	0-Unspecified fracture of upper end of left ulna, initial encounter for closed fracture
0-S52.002B	2-S52.002B	0-Unspecified fracture of upper end of left ulna, initial encounter for open fracture type I or II
0-S52.002C	2-S52.002C	0-Unspecified fracture of upper end of left ulna, initial encounter for open fracture type IIIA, IIIB, or IIIC
0-S52.002D	2-S52.002D	0-Unspecified fracture of upper end of left ulna, subsequent encounter for closed fracture with routine healing
0-S52.002E	2-S52.002E	0-Unspecified fracture of upper end of left ulna, subsequent encounter for open fracture type I or II with routine healing
0-S52.002F	2-S52.002F	0-Unspecified fracture of upper end of left ulna, subsequent encounter for open fracture type IIIA, IIIB, or IIIC with routine healing
0-S52.002G	2-S52.002G	0-Unspecified fracture of upper end of left ulna, subsequent encounter for closed fracture with delayed healing
0-S52.002H	2-S52.002H	0-Unspecified fracture of upper end of left ulna, subsequent encounter for open fracture type I or II with delayed healing
0-S52.002J	2-S52.002J	0-Unspecified fracture of upper end of left ulna, subsequent encounter for open fracture type IIIA, IIIB, or IIIC with delayed healing
0-S52.002K	2-S52.002K	0-Unspecified fracture of upper end of left ulna, subsequent encounter for closed fracture with nonunion
0-S52.002M	2-S52.002M	0-Unspecified fracture of upper end of left ulna, subsequent encounter for open fracture type I or II with nonunion
0-S52.002N	2-S52.002N	0-Unspecified fracture of upper end of left ulna, subsequent encounter for open fracture type IIIA, IIIB, or IIIC with nonunion
0-S52.002P	2-S52.002P	0-Unspecified fracture of upper end of left ulna, subsequent encounter for closed fracture with malunion
0-S52.002Q	2-S52.002Q	0-Unspecified fracture of upper end of left ulna, subsequent encounter for open fracture type I or II with malunion
0-S52.002R	2-S52.002R	0-Unspecified fracture of upper end of left ulna, subsequent encounter for open fracture type IIIA, IIIB, or IIIC with malunion
0-S52.002S	2-S52.002S	0-Unspecified fracture of upper end of left ulna, sequela
0-S52.009A	2-S52.009A	0-Unspecified fracture of upper end of unspecified ulna, initial encounter for closed fracture
0-S52.009B	2-S52.009B	0-Unspecified fracture of upper end of unspecified ulna, initial encounter for open fracture type I or II
0-S52.009C	2-S52.009C	0-Unspecified fracture of upper end of unspecified ulna, initial encounter for open fracture type IIIA, IIIB, or IIIC
0-S52.009D	2-S52.009D	0-Unspecified fracture of upper end of unspecified ulna, subsequent encounter for closed fracture with routine healing
0-S52.009E	2-S52.009E	0-Unspecified fracture of upper end of unspecified ulna, subsequent encounter for open fracture type I or II with routine healing
0-S52.009F	2-S52.009F	0-Unspecified fracture of upper end of unspecified ulna, subsequent encounter for open fracture type IIIA, IIIB, or IIIC with routine healing
0-S52.009G	2-S52.009G	0-Unspecified fracture of upper end of unspecified ulna, subsequent encounter for closed fracture with delayed healing
0-S52.009H	2-S52.009H	0-Unspecified fracture of upper end of unspecified ulna, subsequent encounter for open fracture type I or II with delayed healing
0-S52.009J	2-S52.009J	0-Unspecified fracture of upper end of unspecified ulna, subsequent encounter for open fracture type IIIA, IIIB, or IIIC with delayed healing
0-S52.009K	2-S52.009K	0-Unspecified fracture of upper end of unspecified ulna, subsequent encounter for closed fracture with nonunion
0-S52.009M	2-S52.009M	0-Unspecified fracture of upper end of unspecified ulna, subsequent encounter for open fracture type I or II with nonunion
0-S52.009N	2-S52.009N	0-Unspecified fracture of upper end of unspecified ulna, subsequent encounter for open fracture type IIIA, IIIB, or IIIC with nonunion
0-S52.009P	2-S52.009P	0-Unspecified fracture of upper end of unspecified ulna, subsequent encounter for closed fracture with malunion
0-S52.009Q	2-S52.009Q	0-Unspecified fracture of upper end of unspecified ulna, subsequent encounter for open fracture type I or II with malunion
0-S52.009R	2-S52.009R	0-Unspecified fracture of upper end of unspecified ulna, subsequent encounter for open fracture type IIIA, IIIB, or IIIC with malunion
0-S52.009S	2-S52.009S	0-Unspecified fracture of upper end of unspecified ulna, sequela
0-S52.011A	2-S52.011A	0-Torus fracture of upper end of right ulna, initial encounter for closed fracture
0-S52.011D	2-S52.011D	0-Torus fracture of upper end of right ulna, subsequent encounter for fracture with routine healing
0-S52.011G	2-S52.011G	0-Torus fracture of upper end of right ulna, subsequent encounter for fracture with delayed healing
0-S52.011K	2-S52.011K	0-Torus fracture of upper end of right ulna, subsequent encounter for fracture with nonunion
0-S52.011P	2-S52.011P	0-Torus fracture of upper end of right ulna, subsequent encounter for fracture with malunion
0-S52.011S	2-S52.011S	0-Torus fracture of upper end of right ulna, sequela
0-S52.012A	2-S52.012A	0-Torus fracture of upper end of left ulna, initial encounter for closed fracture
0-S52.012D	2-S52.012D	0-Torus fracture of upper end of left ulna, subsequent encounter for fracture with routine healing
0-S52.012G	2-S52.012G	0-Torus fracture of upper end of left ulna, subsequent encounter for fracture with delayed healing
0-S52.012K	2-S52.012K	0-Torus fracture of upper end of left ulna, subsequent encounter for fracture with nonunion
0-S52.012P	2-S52.012P	0-Torus fracture of upper end of left ulna, subsequent encounter for fracture with malunion
0-S52.012S	2-S52.012S	0-Torus fracture of upper end of left ulna, sequela
0-S52.019A	2-S52.019A	0-Torus fracture of upper end of unspecified ulna, initial encounter for closed fracture
0-S52.019D	2-S52.019D	0-Torus fracture of upper end of unspecified ulna, subsequent encounter for fracture with routine healing
0-S52.019G	2-S52.019G	0-Torus fracture of upper end of unspecified ulna, subsequent encounter for fracture with delayed healing
0-S52.019K	2-S52.019K	0-Torus fracture of upper end of unspecified ulna, subsequent encounter for fracture with nonunion
0-S52.019P	2-S52.019P	0-Torus fracture of upper end of unspecified ulna, subsequent encounter for fracture with malunion
0-S52.019S	2-S52.019S	0-Torus fracture of upper end of unspecified ulna, sequela
0-S52.021A	2-S52.021A	0-Displaced fracture of olecranon process without intraarticular extension of right ulna, initial encounter for closed fracture
0-S52.021B	2-S52.021B	0-Displaced fracture of olecranon process without intraarticular extension of right ulna, initial encounter for open fracture type I or II
0-S52.021C	2-S52.021C	0-Displaced fracture of olecranon process without intraarticular extension of right ulna, initial encounter for open fracture type IIIA, IIIB, or IIIC
0-S52.021D	2-S52.021D	0-Displaced fracture of olecranon process without intraarticular extension of right ulna, subsequent encounter for closed fracture with routine healing
0-S52.021E	2-S52.021E	0-Displaced fracture of olecranon process without intraarticular extension of right ulna, subsequent encounter for open fracture type I or II with routine healing
0-S52.021F	2-S52.021F	0-Displaced fracture of olecranon process without intraarticular extension of right ulna, subsequent encounter for open fracture type IIIA, IIIB, or IIIC with routine healing
0-S52.021G	2-S52.021G	0-Displaced fracture of olecranon process without intraarticular extension of right ulna, subsequent encounter for closed fracture with delayed healing
0-S52.021H	2-S52.021H	0-Displaced fracture of olecranon process without intraarticular extension of right ulna, subsequent encounter for open fracture type I or II with delayed healing
0-S52.021J	2-S52.021J	0-Displaced fracture of olecranon process without intraarticular extension of right ulna, subsequent encounter for open fracture type IIIA, IIIB, or IIIC with delayed healing
0-S52.021K	2-S52.021K	0-Displaced fracture of olecranon process without intraarticular extension of right ulna, subsequent encounter for closed fracture with nonunion
0-S52.021M	2-S52.021M	0-Displaced fracture of olecranon process without intraarticular extension of right ulna, subsequent encounter for open fracture type I or II with nonunion
0-S52.021N	2-S52.021N	0-Displaced fracture of olecranon process without intraarticular extension of right ulna, subsequent encounter for open fracture type IIIA, IIIB, or IIIC with nonunion
0-S52.021P	2-S52.021P	0-Displaced fracture of olecranon process without intraarticular extension of right ulna, subsequent encounter for closed fracture with malunion
0-S52.021Q	2-S52.021Q	0-Displaced fracture of olecranon process without intraarticular extension of right ulna, subsequent encounter for open fracture type I or II with malunion
0-S52.021R	2-S52.021R	0-Displaced fracture of olecranon process without intraarticular extension of right ulna, subsequent encounter for open fracture type IIIA, IIIB, or IIIC with malunion
0-S52.021S	2-S52.021S	0-Displaced fracture of olecranon process without intraarticular extension of right ulna, sequela
0-S52.022A	2-S52.022A	0-Displaced fracture of olecranon process without intraarticular extension of left ulna, initial encounter for closed fracture
0-S52.022B	2-S52.022B	0-Displaced fracture of olecranon process without intraarticular extension of left ulna, initial encounter for open fracture type I or II
0-S52.022C	2-S52.022C	0-Displaced fracture of olecranon process without intraarticular extension of left ulna, initial encounter for open fracture type IIIA, IIIB, or IIIC
0-S52.022D	2-S52.022D	0-Displaced fracture of olecranon process without intraarticular extension of left ulna, subsequent encounter for closed fracture with routine healing
0-S52.022E	2-S52.022E	0-Displaced fracture of olecranon process without intraarticular extension of left ulna, subsequent encounter for open fracture type I or II with routine healing
0-S52.022F	2-S52.022F	0-Displaced fracture of olecranon process without intraarticular extension of left ulna, subsequent encounter for open fracture type IIIA, IIIB, or IIIC with routine healing
0-S52.022G	2-S52.022G	0-Displaced fracture of olecranon process without intraarticular extension of left ulna, subsequent encounter for closed fracture with delayed healing
0-S52.022H	2-S52.022H	0-Displaced fracture of olecranon process without intraarticular extension of left ulna, subsequent encounter for open fracture type I or II with delayed healing
0-S52.022J	2-S52.022J	0-Displaced fracture of olecranon process without intraarticular extension of left ulna, subsequent encounter for open fracture type IIIA, IIIB, or IIIC with delayed healing
0-S52.022K	2-S52.022K	0-Displaced fracture of olecranon process without intraarticular extension of left ulna, subsequent encounter for closed fracture with nonunion
0-S52.022M	2-S52.022M	0-Displaced fracture of olecranon process without intraarticular extension of left ulna, subsequent encounter for open fracture type I or II with nonunion
0-S52.022N	2-S52.022N	0-Displaced fracture of olecranon process without intraarticular extension of left ulna, subsequent encounter for open fracture type IIIA, IIIB, or IIIC with nonunion
0-S52.022P	2-S52.022P	0-Displaced fracture of olecranon process without intraarticular extension of left ulna, subsequent encounter for closed fracture with malunion
0-S52.022Q	2-S52.022Q	0-Displaced fracture of olecranon process without intraarticular extension of left ulna, subsequent encounter for open fracture type I or II with malunion
0-S52.022R	2-S52.022R	0-Displaced fracture of olecranon process without intraarticular extension of left ulna, subsequent encounter for open fracture type IIIA, IIIB, or IIIC with malunion
0-S52.022S	2-S52.022S	0-Displaced fracture of olecranon process without intraarticular extension of left ulna, sequela
0-S52.023A	2-S52.023A	0-Displaced fracture of olecranon process without intraarticular extension of unspecified ulna, initial encounter for closed fracture
0-S52.023B	2-S52.023B	0-Displaced fracture of olecranon process without intraarticular extension of unspecified ulna, initial encounter for open fracture type I or II
0-S52.023C	2-S52.023C	0-Displaced fracture of olecranon process without intraarticular extension of unspecified ulna, initial encounter for open fracture type IIIA, IIIB, or IIIC
0-S52.023D	2-S52.023D	0-Displaced fracture of olecranon process without intraarticular extension of unspecified ulna, subsequent encounter for closed fracture with routine healing
0-S52.023E	2-S52.023E	0-Displaced fracture of olecranon process without intraarticular extension of unspecified ulna, subsequent encounter for open fracture type I or II with routine healing
0-S52.023F	2-S52.023F	0-Displaced fracture of olecranon process without intraarticular extension of unspecified ulna, subsequent encounter for open fracture type IIIA, IIIB, or IIIC with routine healing
0-S52.023G	2-S52.023G	0-Displaced fracture of olecranon process without intraarticular extension of unspecified ulna, subsequent encounter for closed fracture with delayed healing
0-S52.023H	2-S52.023H	0-Displaced fracture of olecranon process without intraarticular extension of unspecified ulna, subsequent encounter for open fracture type I or II with delayed healing
0-S52.023J	2-S52.023J	0-Displaced fracture of olecranon process without intraarticular extension of unspecified ulna, subsequent encounter for open fracture type IIIA, IIIB, or IIIC with delayed healing
0-S52.023K	2-S52.023K	0-Displaced fracture of olecranon process without intraarticular extension of unspecified ulna, subsequent encounter for closed fracture with nonunion
0-S52.023M	2-S52.023M	0-Displaced fracture of olecranon process without intraarticular extension of unspecified ulna, subsequent encounter for open fracture type I or II with nonunion
0-S52.023N	2-S52.023N	0-Displaced fracture of olecranon process without intraarticular extension of unspecified ulna, subsequent encounter for open fracture type IIIA, IIIB, or IIIC with nonunion
0-S52.023P	2-S52.023P	0-Displaced fracture of olecranon process without intraarticular extension of unspecified ulna, subsequent encounter for closed fracture with malunion
0-S52.023Q	2-S52.023Q	0-Displaced fracture of olecranon process without intraarticular extension of unspecified ulna, subsequent encounter for open fracture type I or II with malunion
0-S52.023R	2-S52.023R	0-Displaced fracture of olecranon process without intraarticular extension of unspecified ulna, subsequent encounter for open fracture type IIIA, IIIB, or IIIC with malunion
0-S52.023S	2-S52.023S	0-Displaced fracture of olecranon process without intraarticular extension of unspecified ulna, sequela
0-S52.024A	2-S52.024A	0-Nondisplaced fracture of olecranon process without intraarticular extension of right ulna, initial encounter for closed fracture
0-S52.024B	2-S52.024B	0-Nondisplaced fracture of olecranon process without intraarticular extension of right ulna, initial encounter for open fracture type I or II
0-S52.024C	2-S52.024C	0-Nondisplaced fracture of olecranon process without intraarticular extension of right ulna, initial encounter for open fracture type IIIA, IIIB, or IIIC
0-S52.024D	2-S52.024D	0-Nondisplaced fracture of olecranon process without intraarticular extension of right ulna, subsequent encounter for closed fracture with routine healing
0-S52.024E	2-S52.024E	0-Nondisplaced fracture of olecranon process without intraarticular extension of right ulna, subsequent encounter for open fracture type I or II with routine healing
0-S52.024F	2-S52.024F	0-Nondisplaced fracture of olecranon process without intraarticular extension of right ulna, subsequent encounter for open fracture type IIIA, IIIB, or IIIC with routine healing
0-S52.024G	2-S52.024G	0-Nondisplaced fracture of olecranon process without intraarticular extension of right ulna, subsequent encounter for closed fracture with delayed healing
0-S52.024H	2-S52.024H	0-Nondisplaced fracture of olecranon process without intraarticular extension of right ulna, subsequent encounter for open fracture type I or II with delayed healing
0-S52.024J	2-S52.024J	0-Nondisplaced fracture of olecranon process without intraarticular extension of right ulna, subsequent encounter for open fracture type IIIA, IIIB, or IIIC with delayed healing
0-S52.024K	2-S52.024K	0-Nondisplaced fracture of olecranon process without intraarticular extension of right ulna, subsequent encounter for closed fracture with nonunion
0-S52.024M	2-S52.024M	0-Nondisplaced fracture of olecranon process without intraarticular extension of right ulna, subsequent encounter for open fracture type I or II with nonunion
0-S52.024N	2-S52.024N	0-Nondisplaced fracture of olecranon process without intraarticular extension of right ulna, subsequent encounter for open fracture type IIIA, IIIB, or IIIC with nonunion
0-S52.024P	2-S52.024P	0-Nondisplaced fracture of olecranon process without intraarticular extension of right ulna, subsequent encounter for closed fracture with malunion
0-S52.024Q	2-S52.024Q	0-Nondisplaced fracture of olecranon process without intraarticular extension of right ulna, subsequent encounter for open fracture type I or II with malunion
0-S52.024R	2-S52.024R	0-Nondisplaced fracture of olecranon process without intraarticular extension of right ulna, subsequent encounter for open fracture type IIIA, IIIB, or IIIC with malunion
0-S52.024S	2-S52.024S	0-Nondisplaced fracture of olecranon process without intraarticular extension of right ulna, sequela
0-S52.025A	2-S52.025A	0-Nondisplaced fracture of olecranon process without intraarticular extension of left ulna, initial encounter for closed fracture
0-S52.025B	2-S52.025B	0-Nondisplaced fracture of olecranon process without intraarticular extension of left ulna, initial encounter for open fracture type I or II
0-S52.025C	2-S52.025C	0-Nondisplaced fracture of olecranon process without intraarticular extension of left ulna, initial encounter for open fracture type IIIA, IIIB, or IIIC
0-S52.025D	2-S52.025D	0-Nondisplaced fracture of olecranon process without intraarticular extension of left ulna, subsequent encounter for closed fracture with routine healing
0-S52.025E	2-S52.025E	0-Nondisplaced fracture of olecranon process without intraarticular extension of left ulna, subsequent encounter for open fracture type I or II with routine healing
0-S52.025F	2-S52.025F	0-Nondisplaced fracture of olecranon process without intraarticular extension of left ulna, subsequent encounter for open fracture type IIIA, IIIB, or IIIC with routine healing
0-S52.025G	2-S52.025G	0-Nondisplaced fracture of olecranon process without intraarticular extension of left ulna, subsequent encounter for closed fracture with delayed healing
0-S52.025H	2-S52.025H	0-Nondisplaced fracture of olecranon process without intraarticular extension of left ulna, subsequent encounter for open fracture type I or II with delayed healing
0-S52.025J	2-S52.025J	0-Nondisplaced fracture of olecranon process without intraarticular extension of left ulna, subsequent encounter for open fracture type IIIA, IIIB, or IIIC with delayed healing
0-S52.025K	2-S52.025K	0-Nondisplaced fracture of olecranon process without intraarticular extension of left ulna, subsequent encounter for closed fracture with nonunion
0-S52.025M	2-S52.025M	0-Nondisplaced fracture of olecranon process without intraarticular extension of left ulna, subsequent encounter for open fracture type I or II with nonunion
0-S52.025N	2-S52.025N	0-Nondisplaced fracture of olecranon process without intraarticular extension of left ulna, subsequent encounter for open fracture type IIIA, IIIB, or IIIC with nonunion
0-S52.025P	2-S52.025P	0-Nondisplaced fracture of olecranon process without intraarticular extension of left ulna, subsequent encounter for closed fracture with malunion
0-S52.025Q	2-S52.025Q	0-Nondisplaced fracture of olecranon process without intraarticular extension of left ulna, subsequent encounter for open fracture type I or II with malunion
0-S52.025R	2-S52.025R	0-Nondisplaced fracture of olecranon process without intraarticular extension of left ulna, subsequent encounter for open fracture type IIIA, IIIB, or IIIC with malunion
0-S52.025S	2-S52.025S	0-Nondisplaced fracture of olecranon process without intraarticular extension of left ulna, sequela
0-S52.026A	2-S52.026A	0-Nondisplaced fracture of olecranon process without intraarticular extension of unspecified ulna, initial encounter for closed fracture
0-S52.026B	2-S52.026B	0-Nondisplaced fracture of olecranon process without intraarticular extension of unspecified ulna, initial encounter for open fracture type I or II
0-S52.026C	2-S52.026C	0-Nondisplaced fracture of olecranon process without intraarticular extension of unspecified ulna, initial encounter for open fracture type IIIA, IIIB, or IIIC
0-S52.026D	2-S52.026D	0-Nondisplaced fracture of olecranon process without intraarticular extension of unspecified ulna, subsequent encounter for closed fracture with routine healing
0-S52.026E	2-S52.026E	0-Nondisplaced fracture of olecranon process without intraarticular extension of unspecified ulna, subsequent encounter for open fracture type I or II with routine healing
0-S52.026F	2-S52.026F	0-Nondisplaced fracture of olecranon process without intraarticular extension of unspecified ulna, subsequent encounter for open fracture type IIIA, IIIB, or IIIC with routine healing
0-S52.026G	2-S52.026G	0-Nondisplaced fracture of olecranon process without intraarticular extension of unspecified ulna, subsequent encounter for closed fracture with delayed healing
0-S52.026H	2-S52.026H	0-Nondisplaced fracture of olecranon process without intraarticular extension of unspecified ulna, subsequent encounter for open fracture type I or II with delayed healing
0-S52.026J	2-S52.026J	0-Nondisplaced fracture of olecranon process without intraarticular extension of unspecified ulna, subsequent encounter for open fracture type IIIA, IIIB, or IIIC with delayed healing
0-S52.026K	2-S52.026K	0-Nondisplaced fracture of olecranon process without intraarticular extension of unspecified ulna, subsequent encounter for closed fracture with nonunion
0-S52.026M	2-S52.026M	0-Nondisplaced fracture of olecranon process without intraarticular extension of unspecified ulna, subsequent encounter for open fracture type I or II with nonunion
0-S52.026N	2-S52.026N	0-Nondisplaced fracture of olecranon process without intraarticular extension of unspecified ulna, subsequent encounter for open fracture type IIIA, IIIB, or IIIC with nonunion
0-S52.026P	2-S52.026P	0-Nondisplaced fracture of olecranon process without intraarticular extension of unspecified ulna, subsequent encounter for closed fracture with malunion
0-S52.026Q	2-S52.026Q	0-Nondisplaced fracture of olecranon process without intraarticular extension of unspecified ulna, subsequent encounter for open fracture type I or II with malunion
0-S52.026R	2-S52.026R	0-Nondisplaced fracture of olecranon process without intraarticular extension of unspecified ulna, subsequent encounter for open fracture type IIIA, IIIB, or IIIC with malunion
0-S52.026S	2-S52.026S	0-Nondisplaced fracture of olecranon process without intraarticular extension of unspecified ulna, sequela
0-S52.031A	2-S52.031A	0-Displaced fracture of olecranon process with intraarticular extension of right ulna, initial encounter for closed fracture
0-S52.031B	2-S52.031B	0-Displaced fracture of olecranon process with intraarticular extension of right ulna, initial encounter for open fracture type I or II
0-S52.031C	2-S52.031C	0-Displaced fracture of olecranon process with intraarticular extension of right ulna, initial encounter for open fracture type IIIA, IIIB, or IIIC
0-S52.031D	2-S52.031D	0-Displaced fracture of olecranon process with intraarticular extension of right ulna, subsequent encounter for closed fracture with routine healing
0-S52.031E	2-S52.031E	0-Displaced fracture of olecranon process with intraarticular extension of right ulna, subsequent encounter for open fracture type I or II with routine healing
0-S52.031F	2-S52.031F	0-Displaced fracture of olecranon process with intraarticular extension of right ulna, subsequent encounter for open fracture type IIIA, IIIB, or IIIC with routine healing
0-S52.031G	2-S52.031G	0-Displaced fracture of olecranon process with intraarticular extension of right ulna, subsequent encounter for closed fracture with delayed healing
0-S52.031H	2-S52.031H	0-Displaced fracture of olecranon process with intraarticular extension of right ulna, subsequent encounter for open fracture type I or II with delayed healing
0-S52.031J	2-S52.031J	0-Displaced fracture of olecranon process with intraarticular extension of right ulna, subsequent encounter for open fracture type IIIA, IIIB, or IIIC with delayed healing
0-S52.031K	2-S52.031K	0-Displaced fracture of olecranon process with intraarticular extension of right ulna, subsequent encounter for closed fracture with nonunion
0-S52.031M	2-S52.031M	0-Displaced fracture of olecranon process with intraarticular extension of right ulna, subsequent encounter for open fracture type I or II with nonunion
0-S52.031N	2-S52.031N	0-Displaced fracture of olecranon process with intraarticular extension of right ulna, subsequent encounter for open fracture type IIIA, IIIB, or IIIC with nonunion
0-S52.031P	2-S52.031P	0-Displaced fracture of olecranon process with intraarticular extension of right ulna, subsequent encounter for closed fracture with malunion
0-S52.031Q	2-S52.031Q	0-Displaced fracture of olecranon process with intraarticular extension of right ulna, subsequent encounter for open fracture type I or II with malunion
0-S52.031R	2-S52.031R	0-Displaced fracture of olecranon process with intraarticular extension of right ulna, subsequent encounter for open fracture type IIIA, IIIB, or IIIC with malunion
0-S52.031S	2-S52.031S	0-Displaced fracture of olecranon process with intraarticular extension of right ulna, sequela
0-S52.032A	2-S52.032A	0-Displaced fracture of olecranon process with intraarticular extension of left ulna, initial encounter for closed fracture
0-S52.032B	2-S52.032B	0-Displaced fracture of olecranon process with intraarticular extension of left ulna, initial encounter for open fracture type I or II
0-S52.032C	2-S52.032C	0-Displaced fracture of olecranon process with intraarticular extension of left ulna, initial encounter for open fracture type IIIA, IIIB, or IIIC
0-S52.032D	2-S52.032D	0-Displaced fracture of olecranon process with intraarticular extension of left ulna, subsequent encounter for closed fracture with routine healing
0-S52.032E	2-S52.032E	0-Displaced fracture of olecranon process with intraarticular extension of left ulna, subsequent encounter for open fracture type I or II with routine healing
0-S52.032F	2-S52.032F	0-Displaced fracture of olecranon process with intraarticular extension of left ulna, subsequent encounter for open fracture type IIIA, IIIB, or IIIC with routine healing
0-S52.032G	2-S52.032G	0-Displaced fracture of olecranon process with intraarticular extension of left ulna, subsequent encounter for closed fracture with delayed healing
0-S52.032H	2-S52.032H	0-Displaced fracture of olecranon process with intraarticular extension of left ulna, subsequent encounter for open fracture type I or II with delayed healing
0-S52.032J	2-S52.032J	0-Displaced fracture of olecranon process with intraarticular extension of left ulna, subsequent encounter for open fracture type IIIA, IIIB, or IIIC with delayed healing
0-S52.032K	2-S52.032K	0-Displaced fracture of olecranon process with intraarticular extension of left ulna, subsequent encounter for closed fracture with nonunion
0-S52.032M	2-S52.032M	0-Displaced fracture of olecranon process with intraarticular extension of left ulna, subsequent encounter for open fracture type I or II with nonunion
0-S52.032N	2-S52.032N	0-Displaced fracture of olecranon process with intraarticular extension of left ulna, subsequent encounter for open fracture type IIIA, IIIB, or IIIC with nonunion
0-S52.032P	2-S52.032P	0-Displaced fracture of olecranon process with intraarticular extension of left ulna, subsequent encounter for closed fracture with malunion
0-S52.032Q	2-S52.032Q	0-Displaced fracture of olecranon process with intraarticular extension of left ulna, subsequent encounter for open fracture type I or II with malunion
0-S52.032R	2-S52.032R	0-Displaced fracture of olecranon process with intraarticular extension of left ulna, subsequent encounter for open fracture type IIIA, IIIB, or IIIC with malunion
0-S52.032S	2-S52.032S	0-Displaced fracture of olecranon process with intraarticular extension of left ulna, sequela
0-S52.033A	2-S52.033A	0-Displaced fracture of olecranon process with intraarticular extension of unspecified ulna, initial encounter for closed fracture
0-S52.033B	2-S52.033B	0-Displaced fracture of olecranon process with intraarticular extension of unspecified ulna, initial encounter for open fracture type I or II
0-S52.033C	2-S52.033C	0-Displaced fracture of olecranon process with intraarticular extension of unspecified ulna, initial encounter for open fracture type IIIA, IIIB, or IIIC
0-S52.033D	2-S52.033D	0-Displaced fracture of olecranon process with intraarticular extension of unspecified ulna, subsequent encounter for closed fracture with routine healing
0-S52.033E	2-S52.033E	0-Displaced fracture of olecranon process with intraarticular extension of unspecified ulna, subsequent encounter for open fracture type I or II with routine healing
0-S52.033F	2-S52.033F	0-Displaced fracture of olecranon process with intraarticular extension of unspecified ulna, subsequent encounter for open fracture type IIIA, IIIB, or IIIC with routine healing
0-S52.033G	2-S52.033G	0-Displaced fracture of olecranon process with intraarticular extension of unspecified ulna, subsequent encounter for closed fracture with delayed healing
0-S52.033H	2-S52.033H	0-Displaced fracture of olecranon process with intraarticular extension of unspecified ulna, subsequent encounter for open fracture type I or II with delayed healing
0-S52.033J	2-S52.033J	0-Displaced fracture of olecranon process with intraarticular extension of unspecified ulna, subsequent encounter for open fracture type IIIA, IIIB, or IIIC with delayed healing
0-S52.033K	2-S52.033K	0-Displaced fracture of olecranon process with intraarticular extension of unspecified ulna, subsequent encounter for closed fracture with nonunion
0-S52.033M	2-S52.033M	0-Displaced fracture of olecranon process with intraarticular extension of unspecified ulna, subsequent encounter for open fracture type I or II with nonunion
0-S52.033N	2-S52.033N	0-Displaced fracture of olecranon process with intraarticular extension of unspecified ulna, subsequent encounter for open fracture type IIIA, IIIB, or IIIC with nonunion
0-S52.033P	2-S52.033P	0-Displaced fracture of olecranon process with intraarticular extension of unspecified ulna, subsequent encounter for closed fracture with malunion
0-S52.033Q	2-S52.033Q	0-Displaced fracture of olecranon process with intraarticular extension of unspecified ulna, subsequent encounter for open fracture type I or II with malunion
0-S52.033R	2-S52.033R	0-Displaced fracture of olecranon process with intraarticular extension of unspecified ulna, subsequent encounter for open fracture type IIIA, IIIB, or IIIC with malunion
0-S52.033S	2-S52.033S	0-Displaced fracture of olecranon process with intraarticular extension of unspecified ulna, sequela
0-S52.034A	2-S52.034A	0-Nondisplaced fracture of olecranon process with intraarticular extension of right ulna, initial encounter for closed fracture
0-S52.034B	2-S52.034B	0-Nondisplaced fracture of olecranon process with intraarticular extension of right ulna, initial encounter for open fracture type I or II
0-S52.034C	2-S52.034C	0-Nondisplaced fracture of olecranon process with intraarticular extension of right ulna, initial encounter for open fracture type IIIA, IIIB, or IIIC
0-S52.034D	2-S52.034D	0-Nondisplaced fracture of olecranon process with intraarticular extension of right ulna, subsequent encounter for closed fracture with routine healing
0-S52.034E	2-S52.034E	0-Nondisplaced fracture of olecranon process with intraarticular extension of right ulna, subsequent encounter for open fracture type I or II with routine healing
0-S52.034F	2-S52.034F	0-Nondisplaced fracture of olecranon process with intraarticular extension of right ulna, subsequent encounter for open fracture type IIIA, IIIB, or IIIC with routine healing
0-S52.034G	2-S52.034G	0-Nondisplaced fracture of olecranon process with intraarticular extension of right ulna, subsequent encounter for closed fracture with delayed healing
0-S52.034H	2-S52.034H	0-Nondisplaced fracture of olecranon process with intraarticular extension of right ulna, subsequent encounter for open fracture type I or II with delayed healing
0-S52.034J	2-S52.034J	0-Nondisplaced fracture of olecranon process with intraarticular extension of right ulna, subsequent encounter for open fracture type IIIA, IIIB, or IIIC with delayed healing
0-S52.034K	2-S52.034K	0-Nondisplaced fracture of olecranon process with intraarticular extension of right ulna, subsequent encounter for closed fracture with nonunion
0-S52.034M	2-S52.034M	0-Nondisplaced fracture of olecranon process with intraarticular extension of right ulna, subsequent encounter for open fracture type I or II with nonunion
0-S52.034N	2-S52.034N	0-Nondisplaced fracture of olecranon process with intraarticular extension of right ulna, subsequent encounter for open fracture type IIIA, IIIB, or IIIC with nonunion
0-S52.034P	2-S52.034P	0-Nondisplaced fracture of olecranon process with intraarticular extension of right ulna, subsequent encounter for closed fracture with malunion
0-S52.034Q	2-S52.034Q	0-Nondisplaced fracture of olecranon process with intraarticular extension of right ulna, subsequent encounter for open fracture type I or II with malunion
0-S52.034R	2-S52.034R	0-Nondisplaced fracture of olecranon process with intraarticular extension of right ulna, subsequent encounter for open fracture type IIIA, IIIB, or IIIC with malunion
0-S52.034S	2-S52.034S	0-Nondisplaced fracture of olecranon process with intraarticular extension of right ulna, sequela
0-S52.035A	2-S52.035A	0-Nondisplaced fracture of olecranon process with intraarticular extension of left ulna, initial encounter for closed fracture
0-S52.035B	2-S52.035B	0-Nondisplaced fracture of olecranon process with intraarticular extension of left ulna, initial encounter for open fracture type I or II
0-S52.035C	2-S52.035C	0-Nondisplaced fracture of olecranon process with intraarticular extension of left ulna, initial encounter for open fracture type IIIA, IIIB, or IIIC
0-S52.035D	2-S52.035D	0-Nondisplaced fracture of olecranon process with intraarticular extension of left ulna, subsequent encounter for closed fracture with routine healing
0-S52.035E	2-S52.035E	0-Nondisplaced fracture of olecranon process with intraarticular extension of left ulna, subsequent encounter for open fracture type I or II with routine healing
0-S52.035F	2-S52.035F	0-Nondisplaced fracture of olecranon process with intraarticular extension of left ulna, subsequent encounter for open fracture type IIIA, IIIB, or IIIC with routine healing
0-S52.035G	2-S52.035G	0-Nondisplaced fracture of olecranon process with intraarticular extension of left ulna, subsequent encounter for closed fracture with delayed healing
0-S52.035H	2-S52.035H	0-Nondisplaced fracture of olecranon process with intraarticular extension of left ulna, subsequent encounter for open fracture type I or II with delayed healing
0-S52.035J	2-S52.035J	0-Nondisplaced fracture of olecranon process with intraarticular extension of left ulna, subsequent encounter for open fracture type IIIA, IIIB, or IIIC with delayed healing
0-S52.035K	2-S52.035K	0-Nondisplaced fracture of olecranon process with intraarticular extension of left ulna, subsequent encounter for closed fracture with nonunion
0-S52.035M	2-S52.035M	0-Nondisplaced fracture of olecranon process with intraarticular extension of left ulna, subsequent encounter for open fracture type I or II with nonunion
0-S52.035N	2-S52.035N	0-Nondisplaced fracture of olecranon process with intraarticular extension of left ulna, subsequent encounter for open fracture type IIIA, IIIB, or IIIC with nonunion
0-S52.035P	2-S52.035P	0-Nondisplaced fracture of olecranon process with intraarticular extension of left ulna, subsequent encounter for closed fracture with malunion
0-S52.035Q	2-S52.035Q	0-Nondisplaced fracture of olecranon process with intraarticular extension of left ulna, subsequent encounter for open fracture type I or II with malunion
0-S52.035R	2-S52.035R	0-Nondisplaced fracture of olecranon process with intraarticular extension of left ulna, subsequent encounter for open fracture type IIIA, IIIB, or IIIC with malunion
0-S52.035S	2-S52.035S	0-Nondisplaced fracture of olecranon process with intraarticular extension of left ulna, sequela
0-S52.036A	2-S52.036A	0-Nondisplaced fracture of olecranon process with intraarticular extension of unspecified ulna, initial encounter for closed fracture
0-S52.036B	2-S52.036B	0-Nondisplaced fracture of olecranon process with intraarticular extension of unspecified ulna, initial encounter for open fracture type I or II
0-S52.036C	2-S52.036C	0-Nondisplaced fracture of olecranon process with intraarticular extension of unspecified ulna, initial encounter for open fracture type IIIA, IIIB, or IIIC
0-S52.036D	2-S52.036D	0-Nondisplaced fracture of olecranon process with intraarticular extension of unspecified ulna, subsequent encounter for closed fracture with routine healing
0-S52.036E	2-S52.036E	0-Nondisplaced fracture of olecranon process with intraarticular extension of unspecified ulna, subsequent encounter for open fracture type I or II with routine healing
0-S52.036F	2-S52.036F	0-Nondisplaced fracture of olecranon process with intraarticular extension of unspecified ulna, subsequent encounter for open fracture type IIIA, IIIB, or IIIC with routine healing
0-S52.036G	2-S52.036G	0-Nondisplaced fracture of olecranon process with intraarticular extension of unspecified ulna, subsequent encounter for closed fracture with delayed healing
0-S52.036H	2-S52.036H	0-Nondisplaced fracture of olecranon process with intraarticular extension of unspecified ulna, subsequent encounter for open fracture type I or II with delayed healing
0-S52.036J	2-S52.036J	0-Nondisplaced fracture of olecranon process with intraarticular extension of unspecified ulna, subsequent encounter for open fracture type IIIA, IIIB, or IIIC with delayed healing
0-S52.036K	2-S52.036K	0-Nondisplaced fracture of olecranon process with intraarticular extension of unspecified ulna, subsequent encounter for closed fracture with nonunion
0-S52.036M	2-S52.036M	0-Nondisplaced fracture of olecranon process with intraarticular extension of unspecified ulna, subsequent encounter for open fracture type I or II with nonunion
0-S52.036N	2-S52.036N	0-Nondisplaced fracture of olecranon process with intraarticular extension of unspecified ulna, subsequent encounter for open fracture type IIIA, IIIB, or IIIC with nonunion
0-S52.036P	2-S52.036P	0-Nondisplaced fracture of olecranon process with intraarticular extension of unspecified ulna, subsequent encounter for closed fracture with malunion
0-S52.036Q	2-S52.036Q	0-Nondisplaced fracture of olecranon process with intraarticular extension of unspecified ulna, subsequent encounter for open fracture type I or II with malunion
0-S52.036R	2-S52.036R	0-Nondisplaced fracture of olecranon process with intraarticular extension of unspecified ulna, subsequent encounter for open fracture type IIIA, IIIB, or IIIC with malunion
0-S52.036S	2-S52.036S	0-Nondisplaced fracture of olecranon process with intraarticular extension of unspecified ulna, sequela
0-S52.041A	2-S52.041A	0-Displaced fracture of coronoid process of right ulna, initial encounter for closed fracture
0-S52.041B	2-S52.041B	0-Displaced fracture of coronoid process of right ulna, initial encounter for open fracture type I or II
0-S52.041C	2-S52.041C	0-Displaced fracture of coronoid process of right ulna, initial encounter for open fracture type IIIA, IIIB, or IIIC
0-S52.041D	2-S52.041D	0-Displaced fracture of coronoid process of right ulna, subsequent encounter for closed fracture with routine healing
0-S52.041E	2-S52.041E	0-Displaced fracture of coronoid process of right ulna, subsequent encounter for open fracture type I or II with routine healing
0-S52.041F	2-S52.041F	0-Displaced fracture of coronoid process of right ulna, subsequent encounter for open fracture type IIIA, IIIB, or IIIC with routine healing
0-S52.041G	2-S52.041G	0-Displaced fracture of coronoid process of right ulna, subsequent encounter for closed fracture with delayed healing
0-S52.041H	2-S52.041H	0-Displaced fracture of coronoid process of right ulna, subsequent encounter for open fracture type I or II with delayed healing
0-S52.041J	2-S52.041J	0-Displaced fracture of coronoid process of right ulna, subsequent encounter for open fracture type IIIA, IIIB, or IIIC with delayed healing
0-S52.041K	2-S52.041K	0-Displaced fracture of coronoid process of right ulna, subsequent encounter for closed fracture with nonunion
0-S52.041M	2-S52.041M	0-Displaced fracture of coronoid process of right ulna, subsequent encounter for open fracture type I or II with nonunion
0-S52.041N	2-S52.041N	0-Displaced fracture of coronoid process of right ulna, subsequent encounter for open fracture type IIIA, IIIB, or IIIC with nonunion
0-S52.041P	2-S52.041P	0-Displaced fracture of coronoid process of right ulna, subsequent encounter for closed fracture with malunion
0-S52.041Q	2-S52.041Q	0-Displaced fracture of coronoid process of right ulna, subsequent encounter for open fracture type I or II with malunion
0-S52.041R	2-S52.041R	0-Displaced fracture of coronoid process of right ulna, subsequent encounter for open fracture type IIIA, IIIB, or IIIC with malunion
0-S52.041S	2-S52.041S	0-Displaced fracture of coronoid process of right ulna, sequela
0-S52.042A	2-S52.042A	0-Displaced fracture of coronoid process of left ulna, initial encounter for closed fracture
0-S52.042B	2-S52.042B	0-Displaced fracture of coronoid process of left ulna, initial encounter for open fracture type I or II
0-S52.042C	2-S52.042C	0-Displaced fracture of coronoid process of left ulna, initial encounter for open fracture type IIIA, IIIB, or IIIC
0-S52.042D	2-S52.042D	0-Displaced fracture of coronoid process of left ulna, subsequent encounter for closed fracture with routine healing
0-S52.042E	2-S52.042E	0-Displaced fracture of coronoid process of left ulna, subsequent encounter for open fracture type I or II with routine healing
0-S52.042F	2-S52.042F	0-Displaced fracture of coronoid process of left ulna, subsequent encounter for open fracture type IIIA, IIIB, or IIIC with routine healing
0-S52.042G	2-S52.042G	0-Displaced fracture of coronoid process of left ulna, subsequent encounter for closed fracture with delayed healing
0-S52.042H	2-S52.042H	0-Displaced fracture of coronoid process of left ulna, subsequent encounter for open fracture type I or II with delayed healing
0-S52.042J	2-S52.042J	0-Displaced fracture of coronoid process of left ulna, subsequent encounter for open fracture type IIIA, IIIB, or IIIC with delayed healing
0-S52.042K	2-S52.042K	0-Displaced fracture of coronoid process of left ulna, subsequent encounter for closed fracture with nonunion
0-S52.042M	2-S52.042M	0-Displaced fracture of coronoid process of left ulna, subsequent encounter for open fracture type I or II with nonunion
0-S52.042N	2-S52.042N	0-Displaced fracture of coronoid process of left ulna, subsequent encounter for open fracture type IIIA, IIIB, or IIIC with nonunion
0-S52.042P	2-S52.042P	0-Displaced fracture of coronoid process of left ulna, subsequent encounter for closed fracture with malunion
0-S52.042Q	2-S52.042Q	0-Displaced fracture of coronoid process of left ulna, subsequent encounter for open fracture type I or II with malunion
0-S52.042R	2-S52.042R	0-Displaced fracture of coronoid process of left ulna, subsequent encounter for open fracture type IIIA, IIIB, or IIIC with malunion
0-S52.042S	2-S52.042S	0-Displaced fracture of coronoid process of left ulna, sequela
0-S52.043A	2-S52.043A	0-Displaced fracture of coronoid process of unspecified ulna, initial encounter for closed fracture
0-S52.043B	2-S52.043B	0-Displaced fracture of coronoid process of unspecified ulna, initial encounter for open fracture type I or II
0-S52.043C	2-S52.043C	0-Displaced fracture of coronoid process of unspecified ulna, initial encounter for open fracture type IIIA, IIIB, or IIIC
0-S52.043D	2-S52.043D	0-Displaced fracture of coronoid process of unspecified ulna, subsequent encounter for closed fracture with routine healing
0-S52.043E	2-S52.043E	0-Displaced fracture of coronoid process of unspecified ulna, subsequent encounter for open fracture type I or II with routine healing
0-S52.043F	2-S52.043F	0-Displaced fracture of coronoid process of unspecified ulna, subsequent encounter for open fracture type IIIA, IIIB, or IIIC with routine healing
0-S52.043G	2-S52.043G	0-Displaced fracture of coronoid process of unspecified ulna, subsequent encounter for closed fracture with delayed healing
0-S52.043H	2-S52.043H	0-Displaced fracture of coronoid process of unspecified ulna, subsequent encounter for open fracture type I or II with delayed healing
0-S52.043J	2-S52.043J	0-Displaced fracture of coronoid process of unspecified ulna, subsequent encounter for open fracture type IIIA, IIIB, or IIIC with delayed healing
0-S52.043K	2-S52.043K	0-Displaced fracture of coronoid process of unspecified ulna, subsequent encounter for closed fracture with nonunion
0-S52.043M	2-S52.043M	0-Displaced fracture of coronoid process of unspecified ulna, subsequent encounter for open fracture type I or II with nonunion
0-S52.043N	2-S52.043N	0-Displaced fracture of coronoid process of unspecified ulna, subsequent encounter for open fracture type IIIA, IIIB, or IIIC with nonunion
0-S52.043P	2-S52.043P	0-Displaced fracture of coronoid process of unspecified ulna, subsequent encounter for closed fracture with malunion
0-S52.043Q	2-S52.043Q	0-Displaced fracture of coronoid process of unspecified ulna, subsequent encounter for open fracture type I or II with malunion
0-S52.043R	2-S52.043R	0-Displaced fracture of coronoid process of unspecified ulna, subsequent encounter for open fracture type IIIA, IIIB, or IIIC with malunion
0-S52.043S	2-S52.043S	0-Displaced fracture of coronoid process of unspecified ulna, sequela
0-S52.044A	2-S52.044A	0-Nondisplaced fracture of coronoid process of right ulna, initial encounter for closed fracture
0-S52.044B	2-S52.044B	0-Nondisplaced fracture of coronoid process of right ulna, initial encounter for open fracture type I or II
0-S52.044C	2-S52.044C	0-Nondisplaced fracture of coronoid process of right ulna, initial encounter for open fracture type IIIA, IIIB, or IIIC
0-S52.044D	2-S52.044D	0-Nondisplaced fracture of coronoid process of right ulna, subsequent encounter for closed fracture with routine healing
0-S52.044E	2-S52.044E	0-Nondisplaced fracture of coronoid process of right ulna, subsequent encounter for open fracture type I or II with routine healing
0-S52.044F	2-S52.044F	0-Nondisplaced fracture of coronoid process of right ulna, subsequent encounter for open fracture type IIIA, IIIB, or IIIC with routine healing
0-S52.044G	2-S52.044G	0-Nondisplaced fracture of coronoid process of right ulna, subsequent encounter for closed fracture with delayed healing
0-S52.044H	2-S52.044H	0-Nondisplaced fracture of coronoid process of right ulna, subsequent encounter for open fracture type I or II with delayed healing
0-S52.044J	2-S52.044J	0-Nondisplaced fracture of coronoid process of right ulna, subsequent encounter for open fracture type IIIA, IIIB, or IIIC with delayed healing
0-S52.044K	2-S52.044K	0-Nondisplaced fracture of coronoid process of right ulna, subsequent encounter for closed fracture with nonunion
0-S52.044M	2-S52.044M	0-Nondisplaced fracture of coronoid process of right ulna, subsequent encounter for open fracture type I or II with nonunion
0-S52.044N	2-S52.044N	0-Nondisplaced fracture of coronoid process of right ulna, subsequent encounter for open fracture type IIIA, IIIB, or IIIC with nonunion
0-S52.044P	2-S52.044P	0-Nondisplaced fracture of coronoid process of right ulna, subsequent encounter for closed fracture with malunion
0-S52.044Q	2-S52.044Q	0-Nondisplaced fracture of coronoid process of right ulna, subsequent encounter for open fracture type I or II with malunion
0-S52.044R	2-S52.044R	0-Nondisplaced fracture of coronoid process of right ulna, subsequent encounter for open fracture type IIIA, IIIB, or IIIC with malunion
0-S52.044S	2-S52.044S	0-Nondisplaced fracture of coronoid process of right ulna, sequela
0-S52.045A	2-S52.045A	0-Nondisplaced fracture of coronoid process of left ulna, initial encounter for closed fracture
0-S52.045B	2-S52.045B	0-Nondisplaced fracture of coronoid process of left ulna, initial encounter for open fracture type I or II
0-S52.045C	2-S52.045C	0-Nondisplaced fracture of coronoid process of left ulna, initial encounter for open fracture type IIIA, IIIB, or IIIC
0-S52.045D	2-S52.045D	0-Nondisplaced fracture of coronoid process of left ulna, subsequent encounter for closed fracture with routine healing
0-S52.045E	2-S52.045E	0-Nondisplaced fracture of coronoid process of left ulna, subsequent encounter for open fracture type I or II with routine healing
0-S52.045F	2-S52.045F	0-Nondisplaced fracture of coronoid process of left ulna, subsequent encounter for open fracture type IIIA, IIIB, or IIIC with routine healing
0-S52.045G	2-S52.045G	0-Nondisplaced fracture of coronoid process of left ulna, subsequent encounter for closed fracture with delayed healing
0-S52.045H	2-S52.045H	0-Nondisplaced fracture of coronoid process of left ulna, subsequent encounter for open fracture type I or II with delayed healing
0-S52.045J	2-S52.045J	0-Nondisplaced fracture of coronoid process of left ulna, subsequent encounter for open fracture type IIIA, IIIB, or IIIC with delayed healing
0-S52.045K	2-S52.045K	0-Nondisplaced fracture of coronoid process of left ulna, subsequent encounter for closed fracture with nonunion
0-S52.045M	2-S52.045M	0-Nondisplaced fracture of coronoid process of left ulna, subsequent encounter for open fracture type I or II with nonunion
0-S52.045N	2-S52.045N	0-Nondisplaced fracture of coronoid process of left ulna, subsequent encounter for open fracture type IIIA, IIIB, or IIIC with nonunion
0-S52.045P	2-S52.045P	0-Nondisplaced fracture of coronoid process of left ulna, subsequent encounter for closed fracture with malunion
0-S52.045Q	2-S52.045Q	0-Nondisplaced fracture of coronoid process of left ulna, subsequent encounter for open fracture type I or II with malunion
0-S52.045R	2-S52.045R	0-Nondisplaced fracture of coronoid process of left ulna, subsequent encounter for open fracture type IIIA, IIIB, or IIIC with malunion
0-S52.045S	2-S52.045S	0-Nondisplaced fracture of coronoid process of left ulna, sequela
0-S52.046A	2-S52.046A	0-Nondisplaced fracture of coronoid process of unspecified ulna, initial encounter for closed fracture
0-S52.046B	2-S52.046B	0-Nondisplaced fracture of coronoid process of unspecified ulna, initial encounter for open fracture type I or II
0-S52.046C	2-S52.046C	0-Nondisplaced fracture of coronoid process of unspecified ulna, initial encounter for open fracture type IIIA, IIIB, or IIIC
0-S52.046D	2-S52.046D	0-Nondisplaced fracture of coronoid process of unspecified ulna, subsequent encounter for closed fracture with routine healing
0-S52.046E	2-S52.046E	0-Nondisplaced fracture of coronoid process of unspecified ulna, subsequent encounter for open fracture type I or II with routine healing
0-S52.046F	2-S52.046F	0-Nondisplaced fracture of coronoid process of unspecified ulna, subsequent encounter for open fracture type IIIA, IIIB, or IIIC with routine healing
0-S52.046G	2-S52.046G	0-Nondisplaced fracture of coronoid process of unspecified ulna, subsequent encounter for closed fracture with delayed healing
0-S52.046H	2-S52.046H	0-Nondisplaced fracture of coronoid process of unspecified ulna, subsequent encounter for open fracture type I or II with delayed healing
0-S52.046J	2-S52.046J	0-Nondisplaced fracture of coronoid process of unspecified ulna, subsequent encounter for open fracture type IIIA, IIIB, or IIIC with delayed healing
0-S52.046K	2-S52.046K	0-Nondisplaced fracture of coronoid process of unspecified ulna, subsequent encounter for closed fracture with nonunion
0-S52.046M	2-S52.046M	0-Nondisplaced fracture of coronoid process of unspecified ulna, subsequent encounter for open fracture type I or II with nonunion
0-S52.046N	2-S52.046N	0-Nondisplaced fracture of coronoid process of unspecified ulna, subsequent encounter for open fracture type IIIA, IIIB, or IIIC with nonunion
0-S52.046P	2-S52.046P	0-Nondisplaced fracture of coronoid process of unspecified ulna, subsequent encounter for closed fracture with malunion
0-S52.046Q	2-S52.046Q	0-Nondisplaced fracture of coronoid process of unspecified ulna, subsequent encounter for open fracture type I or II with malunion
0-S52.046R	2-S52.046R	0-Nondisplaced fracture of coronoid process of unspecified ulna, subsequent encounter for open fracture type IIIA, IIIB, or IIIC with malunion
0-S52.046S	2-S52.046S	0-Nondisplaced fracture of coronoid process of unspecified ulna, sequela
0-S52.091A	2-S52.091A	0-Other fracture of upper end of right ulna, initial encounter for closed fracture
0-S52.091B	2-S52.091B	0-Other fracture of upper end of right ulna, initial encounter for open fracture type I or II
0-S52.091C	2-S52.091C	0-Other fracture of upper end of right ulna, initial encounter for open fracture type IIIA, IIIB, or IIIC
0-S52.091D	2-S52.091D	0-Other fracture of upper end of right ulna, subsequent encounter for closed fracture with routine healing
0-S52.091E	2-S52.091E	0-Other fracture of upper end of right ulna, subsequent encounter for open fracture type I or II with routine healing
0-S52.091F	2-S52.091F	0-Other fracture of upper end of right ulna, subsequent encounter for open fracture type IIIA, IIIB, or IIIC with routine healing
0-S52.091G	2-S52.091G	0-Other fracture of upper end of right ulna, subsequent encounter for closed fracture with delayed healing
0-S52.091H	2-S52.091H	0-Other fracture of upper end of right ulna, subsequent encounter for open fracture type I or II with delayed healing
0-S52.091J	2-S52.091J	0-Other fracture of upper end of right ulna, subsequent encounter for open fracture type IIIA, IIIB, or IIIC with delayed healing
0-S52.091K	2-S52.091K	0-Other fracture of upper end of right ulna, subsequent encounter for closed fracture with nonunion
0-S52.091M	2-S52.091M	0-Other fracture of upper end of right ulna, subsequent encounter for open fracture type I or II with nonunion
0-S52.091N	2-S52.091N	0-Other fracture of upper end of right ulna, subsequent encounter for open fracture type IIIA, IIIB, or IIIC with nonunion
0-S52.091P	2-S52.091P	0-Other fracture of upper end of right ulna, subsequent encounter for closed fracture with malunion
0-S52.091Q	2-S52.091Q	0-Other fracture of upper end of right ulna, subsequent encounter for open fracture type I or II with malunion
0-S52.091R	2-S52.091R	0-Other fracture of upper end of right ulna, subsequent encounter for open fracture type IIIA, IIIB, or IIIC with malunion
0-S52.091S	2-S52.091S	0-Other fracture of upper end of right ulna, sequela
0-S52.092A	2-S52.092A	0-Other fracture of upper end of left ulna, initial encounter for closed fracture
0-S52.092B	2-S52.092B	0-Other fracture of upper end of left ulna, initial encounter for open fracture type I or II
0-S52.092C	2-S52.092C	0-Other fracture of upper end of left ulna, initial encounter for open fracture type IIIA, IIIB, or IIIC
0-S52.092D	2-S52.092D	0-Other fracture of upper end of left ulna, subsequent encounter for closed fracture with routine healing
0-S52.092E	2-S52.092E	0-Other fracture of upper end of left ulna, subsequent encounter for open fracture type I or II with routine healing
0-S52.092F	2-S52.092F	0-Other fracture of upper end of left ulna, subsequent encounter for open fracture type IIIA, IIIB, or IIIC with routine healing
0-S52.092G	2-S52.092G	0-Other fracture of upper end of left ulna, subsequent encounter for closed fracture with delayed healing
0-S52.092H	2-S52.092H	0-Other fracture of upper end of left ulna, subsequent encounter for open fracture type I or II with delayed healing
0-S52.092J	2-S52.092J	0-Other fracture of upper end of left ulna, subsequent encounter for open fracture type IIIA, IIIB, or IIIC with delayed healing
0-S52.092K	2-S52.092K	0-Other fracture of upper end of left ulna, subsequent encounter for closed fracture with nonunion
0-S52.092M	2-S52.092M	0-Other fracture of upper end of left ulna, subsequent encounter for open fracture type I or II with nonunion
0-S52.092N	2-S52.092N	0-Other fracture of upper end of left ulna, subsequent encounter for open fracture type IIIA, IIIB, or IIIC with nonunion
0-S52.092P	2-S52.092P	0-Other fracture of upper end of left ulna, subsequent encounter for closed fracture with malunion
0-S52.092Q	2-S52.092Q	0-Other fracture of upper end of left ulna, subsequent encounter for open fracture type I or II with malunion
0-S52.092R	2-S52.092R	0-Other fracture of upper end of left ulna, subsequent encounter for open fracture type IIIA, IIIB, or IIIC with malunion
0-S52.092S	2-S52.092S	0-Other fracture of upper end of left ulna, sequela
0-S52.099A	2-S52.099A	0-Other fracture of upper end of unspecified ulna, initial encounter for closed fracture
0-S52.099B	2-S52.099B	0-Other fracture of upper end of unspecified ulna, initial encounter for open fracture type I or II
0-S52.099C	2-S52.099C	0-Other fracture of upper end of unspecified ulna, initial encounter for open fracture type IIIA, IIIB, or IIIC
0-S52.099D	2-S52.099D	0-Other fracture of upper end of unspecified ulna, subsequent encounter for closed fracture with routine healing
0-S52.099E	2-S52.099E	0-Other fracture of upper end of unspecified ulna, subsequent encounter for open fracture type I or II with routine healing
0-S52.099F	2-S52.099F	0-Other fracture of upper end of unspecified ulna, subsequent encounter for open fracture type IIIA, IIIB, or IIIC with routine healing
0-S52.099G	2-S52.099G	0-Other fracture of upper end of unspecified ulna, subsequent encounter for closed fracture with delayed healing
0-S52.099H	2-S52.099H	0-Other fracture of upper end of unspecified ulna, subsequent encounter for open fracture type I or II with delayed healing
0-S52.099J	2-S52.099J	0-Other fracture of upper end of unspecified ulna, subsequent encounter for open fracture type IIIA, IIIB, or IIIC with delayed healing
0-S52.099K	2-S52.099K	0-Other fracture of upper end of unspecified ulna, subsequent encounter for closed fracture with nonunion
0-S52.099M	2-S52.099M	0-Other fracture of upper end of unspecified ulna, subsequent encounter for open fracture type I or II with nonunion
0-S52.099N	2-S52.099N	0-Other fracture of upper end of unspecified ulna, subsequent encounter for open fracture type IIIA, IIIB, or IIIC with nonunion
0-S52.099P	2-S52.099P	0-Other fracture of upper end of unspecified ulna, subsequent encounter for closed fracture with malunion
0-S52.099Q	2-S52.099Q	0-Other fracture of upper end of unspecified ulna, subsequent encounter for open fracture type I or II with malunion
0-S52.099R	2-S52.099R	0-Other fracture of upper end of unspecified ulna, subsequent encounter for open fracture type IIIA, IIIB, or IIIC with malunion
0-S52.099S	2-S52.099S	0-Other fracture of upper end of unspecified ulna, sequela
0-S52.101A	2-S52.101A	0-Unspecified fracture of upper end of right radius, initial encounter for closed fracture
0-S52.101B	2-S52.101B	0-Unspecified fracture of upper end of right radius, initial encounter for open fracture type I or II
0-S52.101C	2-S52.101C	0-Unspecified fracture of upper end of right radius, initial encounter for open fracture type IIIA, IIIB, or IIIC
0-S52.101D	2-S52.101D	0-Unspecified fracture of upper end of right radius, subsequent encounter for closed fracture with routine healing
0-S52.101E	2-S52.101E	0-Unspecified fracture of upper end of right radius, subsequent encounter for open fracture type I or II with routine healing
0-S52.101F	2-S52.101F	0-Unspecified fracture of upper end of right radius, subsequent encounter for open fracture type IIIA, IIIB, or IIIC with routine healing
0-S52.101G	2-S52.101G	0-Unspecified fracture of upper end of right radius, subsequent encounter for closed fracture with delayed healing
0-S52.101H	2-S52.101H	0-Unspecified fracture of upper end of right radius, subsequent encounter for open fracture type I or II with delayed healing
0-S52.101J	2-S52.101J	0-Unspecified fracture of upper end of right radius, subsequent encounter for open fracture type IIIA, IIIB, or IIIC with delayed healing
0-S52.101K	2-S52.101K	0-Unspecified fracture of upper end of right radius, subsequent encounter for closed fracture with nonunion
0-S52.101M	2-S52.101M	0-Unspecified fracture of upper end of right radius, subsequent encounter for open fracture type I or II with nonunion
0-S52.101N	2-S52.101N	0-Unspecified fracture of upper end of right radius, subsequent encounter for open fracture type IIIA, IIIB, or IIIC with nonunion
0-S52.101P	2-S52.101P	0-Unspecified fracture of upper end of right radius, subsequent encounter for closed fracture with malunion
0-S52.101Q	2-S52.101Q	0-Unspecified fracture of upper end of right radius, subsequent encounter for open fracture type I or II with malunion
0-S52.101R	2-S52.101R	0-Unspecified fracture of upper end of right radius, subsequent encounter for open fracture type IIIA, IIIB, or IIIC with malunion
0-S52.101S	2-S52.101S	0-Unspecified fracture of upper end of right radius, sequela
0-S52.102A	2-S52.102A	0-Unspecified fracture of upper end of left radius, initial encounter for closed fracture
0-S52.102B	2-S52.102B	0-Unspecified fracture of upper end of left radius, initial encounter for open fracture type I or II
0-S52.102C	2-S52.102C	0-Unspecified fracture of upper end of left radius, initial encounter for open fracture type IIIA, IIIB, or IIIC
0-S52.102D	2-S52.102D	0-Unspecified fracture of upper end of left radius, subsequent encounter for closed fracture with routine healing
0-S52.102E	2-S52.102E	0-Unspecified fracture of upper end of left radius, subsequent encounter for open fracture type I or II with routine healing
0-S52.102F	2-S52.102F	0-Unspecified fracture of upper end of left radius, subsequent encounter for open fracture type IIIA, IIIB, or IIIC with routine healing
0-S52.102G	2-S52.102G	0-Unspecified fracture of upper end of left radius, subsequent encounter for closed fracture with delayed healing
0-S52.102H	2-S52.102H	0-Unspecified fracture of upper end of left radius, subsequent encounter for open fracture type I or II with delayed healing
0-S52.102J	2-S52.102J	0-Unspecified fracture of upper end of left radius, subsequent encounter for open fracture type IIIA, IIIB, or IIIC with delayed healing
0-S52.102K	2-S52.102K	0-Unspecified fracture of upper end of left radius, subsequent encounter for closed fracture with nonunion
0-S52.102M	2-S52.102M	0-Unspecified fracture of upper end of left radius, subsequent encounter for open fracture type I or II with nonunion
0-S52.102N	2-S52.102N	0-Unspecified fracture of upper end of left radius, subsequent encounter for open fracture type IIIA, IIIB, or IIIC with nonunion
0-S52.102P	2-S52.102P	0-Unspecified fracture of upper end of left radius, subsequent encounter for closed fracture with malunion
0-S52.102Q	2-S52.102Q	0-Unspecified fracture of upper end of left radius, subsequent encounter for open fracture type I or II with malunion
0-S52.102R	2-S52.102R	0-Unspecified fracture of upper end of left radius, subsequent encounter for open fracture type IIIA, IIIB, or IIIC with malunion
0-S52.102S	2-S52.102S	0-Unspecified fracture of upper end of left radius, sequela
0-S52.109A	2-S52.109A	0-Unspecified fracture of upper end of unspecified radius, initial encounter for closed fracture
0-S52.109B	2-S52.109B	0-Unspecified fracture of upper end of unspecified radius, initial encounter for open fracture type I or II
0-S52.109C	2-S52.109C	0-Unspecified fracture of upper end of unspecified radius, initial encounter for open fracture type IIIA, IIIB, or IIIC
0-S52.109D	2-S52.109D	0-Unspecified fracture of upper end of unspecified radius, subsequent encounter for closed fracture with routine healing
0-S52.109E	2-S52.109E	0-Unspecified fracture of upper end of unspecified radius, subsequent encounter for open fracture type I or II with routine healing
0-S52.109F	2-S52.109F	0-Unspecified fracture of upper end of unspecified radius, subsequent encounter for open fracture type IIIA, IIIB, or IIIC with routine healing
0-S52.109G	2-S52.109G	0-Unspecified fracture of upper end of unspecified radius, subsequent encounter for closed fracture with delayed healing
0-S52.109H	2-S52.109H	0-Unspecified fracture of upper end of unspecified radius, subsequent encounter for open fracture type I or II with delayed healing
0-S52.109J	2-S52.109J	0-Unspecified fracture of upper end of unspecified radius, subsequent encounter for open fracture type IIIA, IIIB, or IIIC with delayed healing
0-S52.109K	2-S52.109K	0-Unspecified fracture of upper end of unspecified radius, subsequent encounter for closed fracture with nonunion
0-S52.109M	2-S52.109M	0-Unspecified fracture of upper end of unspecified radius, subsequent encounter for open fracture type I or II with nonunion
0-S52.109N	2-S52.109N	0-Unspecified fracture of upper end of unspecified radius, subsequent encounter for open fracture type IIIA, IIIB, or IIIC with nonunion
0-S52.109P	2-S52.109P	0-Unspecified fracture of upper end of unspecified radius, subsequent encounter for closed fracture with malunion
0-S52.109Q	2-S52.109Q	0-Unspecified fracture of upper end of unspecified radius, subsequent encounter for open fracture type I or II with malunion
0-S52.109R	2-S52.109R	0-Unspecified fracture of upper end of unspecified radius, subsequent encounter for open fracture type IIIA, IIIB, or IIIC with malunion
0-S52.109S	2-S52.109S	0-Unspecified fracture of upper end of unspecified radius, sequela
0-S52.111A	2-S52.111A	0-Torus fracture of upper end of right radius, initial encounter for closed fracture
0-S52.111D	2-S52.111D	0-Torus fracture of upper end of right radius, subsequent encounter for fracture with routine healing
0-S52.111G	2-S52.111G	0-Torus fracture of upper end of right radius, subsequent encounter for fracture with delayed healing
0-S52.111K	2-S52.111K	0-Torus fracture of upper end of right radius, subsequent encounter for fracture with nonunion
0-S52.111P	2-S52.111P	0-Torus fracture of upper end of right radius, subsequent encounter for fracture with malunion
0-S52.111S	2-S52.111S	0-Torus fracture of upper end of right radius, sequela
0-S52.112A	2-S52.112A	0-Torus fracture of upper end of left radius, initial encounter for closed fracture
0-S52.112D	2-S52.112D	0-Torus fracture of upper end of left radius, subsequent encounter for fracture with routine healing
0-S52.112G	2-S52.112G	0-Torus fracture of upper end of left radius, subsequent encounter for fracture with delayed healing
0-S52.112K	2-S52.112K	0-Torus fracture of upper end of left radius, subsequent encounter for fracture with nonunion
0-S52.112P	2-S52.112P	0-Torus fracture of upper end of left radius, subsequent encounter for fracture with malunion
0-S52.112S	2-S52.112S	0-Torus fracture of upper end of left radius, sequela
0-S52.119A	2-S52.119A	0-Torus fracture of upper end of unspecified radius, initial encounter for closed fracture
0-S52.119D	2-S52.119D	0-Torus fracture of upper end of unspecified radius, subsequent encounter for fracture with routine healing
0-S52.119G	2-S52.119G	0-Torus fracture of upper end of unspecified radius, subsequent encounter for fracture with delayed healing
0-S52.119K	2-S52.119K	0-Torus fracture of upper end of unspecified radius, subsequent encounter for fracture with nonunion
0-S52.119P	2-S52.119P	0-Torus fracture of upper end of unspecified radius, subsequent encounter for fracture with malunion
0-S52.119S	2-S52.119S	0-Torus fracture of upper end of unspecified radius, sequela
0-S52.121A	2-S52.121A	0-Displaced fracture of head of right radius, initial encounter for closed fracture
0-S52.121B	2-S52.121B	0-Displaced fracture of head of right radius, initial encounter for open fracture type I or II
0-S52.121C	2-S52.121C	0-Displaced fracture of head of right radius, initial encounter for open fracture type IIIA, IIIB, or IIIC
0-S52.121D	2-S52.121D	0-Displaced fracture of head of right radius, subsequent encounter for closed fracture with routine healing
0-S52.121E	2-S52.121E	0-Displaced fracture of head of right radius, subsequent encounter for open fracture type I or II with routine healing
0-S52.121F	2-S52.121F	0-Displaced fracture of head of right radius, subsequent encounter for open fracture type IIIA, IIIB, or IIIC with routine healing
0-S52.121G	2-S52.121G	0-Displaced fracture of head of right radius, subsequent encounter for closed fracture with delayed healing
0-S52.121H	2-S52.121H	0-Displaced fracture of head of right radius, subsequent encounter for open fracture type I or II with delayed healing
0-S52.121J	2-S52.121J	0-Displaced fracture of head of right radius, subsequent encounter for open fracture type IIIA, IIIB, or IIIC with delayed healing
0-S52.121K	2-S52.121K	0-Displaced fracture of head of right radius, subsequent encounter for closed fracture with nonunion
0-S52.121M	2-S52.121M	0-Displaced fracture of head of right radius, subsequent encounter for open fracture type I or II with nonunion
0-S52.121N	2-S52.121N	0-Displaced fracture of head of right radius, subsequent encounter for open fracture type IIIA, IIIB, or IIIC with nonunion
0-S52.121P	2-S52.121P	0-Displaced fracture of head of right radius, subsequent encounter for closed fracture with malunion
0-S52.121Q	2-S52.121Q	0-Displaced fracture of head of right radius, subsequent encounter for open fracture type I or II with malunion
0-S52.121R	2-S52.121R	0-Displaced fracture of head of right radius, subsequent encounter for open fracture type IIIA, IIIB, or IIIC with malunion
0-S52.121S	2-S52.121S	0-Displaced fracture of head of right radius, sequela
0-S52.122A	2-S52.122A	0-Displaced fracture of head of left radius, initial encounter for closed fracture
0-S52.122B	2-S52.122B	0-Displaced fracture of head of left radius, initial encounter for open fracture type I or II
0-S52.122C	2-S52.122C	0-Displaced fracture of head of left radius, initial encounter for open fracture type IIIA, IIIB, or IIIC
0-S52.122D	2-S52.122D	0-Displaced fracture of head of left radius, subsequent encounter for closed fracture with routine healing
0-S52.122E	2-S52.122E	0-Displaced fracture of head of left radius, subsequent encounter for open fracture type I or II with routine healing
0-S52.122F	2-S52.122F	0-Displaced fracture of head of left radius, subsequent encounter for open fracture type IIIA, IIIB, or IIIC with routine healing
0-S52.122G	2-S52.122G	0-Displaced fracture of head of left radius, subsequent encounter for closed fracture with delayed healing
0-S52.122H	2-S52.122H	0-Displaced fracture of head of left radius, subsequent encounter for open fracture type I or II with delayed healing
0-S52.122J	2-S52.122J	0-Displaced fracture of head of left radius, subsequent encounter for open fracture type IIIA, IIIB, or IIIC with delayed healing
0-S52.122K	2-S52.122K	0-Displaced fracture of head of left radius, subsequent encounter for closed fracture with nonunion
0-S52.122M	2-S52.122M	0-Displaced fracture of head of left radius, subsequent encounter for open fracture type I or II with nonunion
0-S52.122N	2-S52.122N	0-Displaced fracture of head of left radius, subsequent encounter for open fracture type IIIA, IIIB, or IIIC with nonunion
0-S52.122P	2-S52.122P	0-Displaced fracture of head of left radius, subsequent encounter for closed fracture with malunion
0-S52.122Q	2-S52.122Q	0-Displaced fracture of head of left radius, subsequent encounter for open fracture type I or II with malunion
0-S52.122R	2-S52.122R	0-Displaced fracture of head of left radius, subsequent encounter for open fracture type IIIA, IIIB, or IIIC with malunion
0-S52.122S	2-S52.122S	0-Displaced fracture of head of left radius, sequela
0-S52.123A	2-S52.123A	0-Displaced fracture of head of unspecified radius, initial encounter for closed fracture
0-S52.123B	2-S52.123B	0-Displaced fracture of head of unspecified radius, initial encounter for open fracture type I or II
0-S52.123C	2-S52.123C	0-Displaced fracture of head of unspecified radius, initial encounter for open fracture type IIIA, IIIB, or IIIC
0-S52.123D	2-S52.123D	0-Displaced fracture of head of unspecified radius, subsequent encounter for closed fracture with routine healing
0-S52.123E	2-S52.123E	0-Displaced fracture of head of unspecified radius, subsequent encounter for open fracture type I or II with routine healing
0-S52.123F	2-S52.123F	0-Displaced fracture of head of unspecified radius, subsequent encounter for open fracture type IIIA, IIIB, or IIIC with routine healing
0-S52.123G	2-S52.123G	0-Displaced fracture of head of unspecified radius, subsequent encounter for closed fracture with delayed healing
0-S52.123H	2-S52.123H	0-Displaced fracture of head of unspecified radius, subsequent encounter for open fracture type I or II with delayed healing
0-S52.123J	2-S52.123J	0-Displaced fracture of head of unspecified radius, subsequent encounter for open fracture type IIIA, IIIB, or IIIC with delayed healing
0-S52.123K	2-S52.123K	0-Displaced fracture of head of unspecified radius, subsequent encounter for closed fracture with nonunion
0-S52.123M	2-S52.123M	0-Displaced fracture of head of unspecified radius, subsequent encounter for open fracture type I or II with nonunion
0-S52.123N	2-S52.123N	0-Displaced fracture of head of unspecified radius, subsequent encounter for open fracture type IIIA, IIIB, or IIIC with nonunion
0-S52.123P	2-S52.123P	0-Displaced fracture of head of unspecified radius, subsequent encounter for closed fracture with malunion
0-S52.123Q	2-S52.123Q	0-Displaced fracture of head of unspecified radius, subsequent encounter for open fracture type I or II with malunion
0-S52.123R	2-S52.123R	0-Displaced fracture of head of unspecified radius, subsequent encounter for open fracture type IIIA, IIIB, or IIIC with malunion
0-S52.123S	2-S52.123S	0-Displaced fracture of head of unspecified radius, sequela
0-S52.124A	2-S52.124A	0-Nondisplaced fracture of head of right radius, initial encounter for closed fracture
0-S52.124B	2-S52.124B	0-Nondisplaced fracture of head of right radius, initial encounter for open fracture type I or II
0-S52.124C	2-S52.124C	0-Nondisplaced fracture of head of right radius, initial encounter for open fracture type IIIA, IIIB, or IIIC
0-S52.124D	2-S52.124D	0-Nondisplaced fracture of head of right radius, subsequent encounter for closed fracture with routine healing
0-S52.124E	2-S52.124E	0-Nondisplaced fracture of head of right radius, subsequent encounter for open fracture type I or II with routine healing
0-S52.124F	2-S52.124F	0-Nondisplaced fracture of head of right radius, subsequent encounter for open fracture type IIIA, IIIB, or IIIC with routine healing
0-S52.124G	2-S52.124G	0-Nondisplaced fracture of head of right radius, subsequent encounter for closed fracture with delayed healing
0-S52.124H	2-S52.124H	0-Nondisplaced fracture of head of right radius, subsequent encounter for open fracture type I or II with delayed healing
0-S52.124J	2-S52.124J	0-Nondisplaced fracture of head of right radius, subsequent encounter for open fracture type IIIA, IIIB, or IIIC with delayed healing
0-S52.124K	2-S52.124K	0-Nondisplaced fracture of head of right radius, subsequent encounter for closed fracture with nonunion
0-S52.124M	2-S52.124M	0-Nondisplaced fracture of head of right radius, subsequent encounter for open fracture type I or II with nonunion
0-S52.124N	2-S52.124N	0-Nondisplaced fracture of head of right radius, subsequent encounter for open fracture type IIIA, IIIB, or IIIC with nonunion
0-S52.124P	2-S52.124P	0-Nondisplaced fracture of head of right radius, subsequent encounter for closed fracture with malunion
0-S52.124Q	2-S52.124Q	0-Nondisplaced fracture of head of right radius, subsequent encounter for open fracture type I or II with malunion
0-S52.124R	2-S52.124R	0-Nondisplaced fracture of head of right radius, subsequent encounter for open fracture type IIIA, IIIB, or IIIC with malunion
0-S52.124S	2-S52.124S	0-Nondisplaced fracture of head of right radius, sequela
0-S52.125A	2-S52.125A	0-Nondisplaced fracture of head of left radius, initial encounter for closed fracture
0-S52.125B	2-S52.125B	0-Nondisplaced fracture of head of left radius, initial encounter for open fracture type I or II
0-S52.125C	2-S52.125C	0-Nondisplaced fracture of head of left radius, initial encounter for open fracture type IIIA, IIIB, or IIIC
0-S52.125D	2-S52.125D	0-Nondisplaced fracture of head of left radius, subsequent encounter for closed fracture with routine healing
0-S52.125E	2-S52.125E	0-Nondisplaced fracture of head of left radius, subsequent encounter for open fracture type I or II with routine healing
0-S52.125F	2-S52.125F	0-Nondisplaced fracture of head of left radius, subsequent encounter for open fracture type IIIA, IIIB, or IIIC with routine healing
0-S52.125G	2-S52.125G	0-Nondisplaced fracture of head of left radius, subsequent encounter for closed fracture with delayed healing
0-S52.125H	2-S52.125H	0-Nondisplaced fracture of head of left radius, subsequent encounter for open fracture type I or II with delayed healing
0-S52.125J	2-S52.125J	0-Nondisplaced fracture of head of left radius, subsequent encounter for open fracture type IIIA, IIIB, or IIIC with delayed healing
0-S52.125K	2-S52.125K	0-Nondisplaced fracture of head of left radius, subsequent encounter for closed fracture with nonunion
0-S52.125M	2-S52.125M	0-Nondisplaced fracture of head of left radius, subsequent encounter for open fracture type I or II with nonunion
0-S52.125N	2-S52.125N	0-Nondisplaced fracture of head of left radius, subsequent encounter for open fracture type IIIA, IIIB, or IIIC with nonunion
0-S52.125P	2-S52.125P	0-Nondisplaced fracture of head of left radius, subsequent encounter for closed fracture with malunion
0-S52.125Q	2-S52.125Q	0-Nondisplaced fracture of head of left radius, subsequent encounter for open fracture type I or II with malunion
0-S52.125R	2-S52.125R	0-Nondisplaced fracture of head of left radius, subsequent encounter for open fracture type IIIA, IIIB, or IIIC with malunion
0-S52.125S	2-S52.125S	0-Nondisplaced fracture of head of left radius, sequela
0-S52.126A	2-S52.126A	0-Nondisplaced fracture of head of unspecified radius, initial encounter for closed fracture
0-S52.126B	2-S52.126B	0-Nondisplaced fracture of head of unspecified radius, initial encounter for open fracture type I or II
0-S52.126C	2-S52.126C	0-Nondisplaced fracture of head of unspecified radius, initial encounter for open fracture type IIIA, IIIB, or IIIC
0-S52.126D	2-S52.126D	0-Nondisplaced fracture of head of unspecified radius, subsequent encounter for closed fracture with routine healing
0-S52.126E	2-S52.126E	0-Nondisplaced fracture of head of unspecified radius, subsequent encounter for open fracture type I or II with routine healing
0-S52.126F	2-S52.126F	0-Nondisplaced fracture of head of unspecified radius, subsequent encounter for open fracture type IIIA, IIIB, or IIIC with routine healing
0-S52.126G	2-S52.126G	0-Nondisplaced fracture of head of unspecified radius, subsequent encounter for closed fracture with delayed healing
0-S52.126H	2-S52.126H	0-Nondisplaced fracture of head of unspecified radius, subsequent encounter for open fracture type I or II with delayed healing
0-S52.126J	2-S52.126J	0-Nondisplaced fracture of head of unspecified radius, subsequent encounter for open fracture type IIIA, IIIB, or IIIC with delayed healing
0-S52.126K	2-S52.126K	0-Nondisplaced fracture of head of unspecified radius, subsequent encounter for closed fracture with nonunion
0-S52.126M	2-S52.126M	0-Nondisplaced fracture of head of unspecified radius, subsequent encounter for open fracture type I or II with nonunion
0-S52.126N	2-S52.126N	0-Nondisplaced fracture of head of unspecified radius, subsequent encounter for open fracture type IIIA, IIIB, or IIIC with nonunion
0-S52.126P	2-S52.126P	0-Nondisplaced fracture of head of unspecified radius, subsequent encounter for closed fracture with malunion
0-S52.126Q	2-S52.126Q	0-Nondisplaced fracture of head of unspecified radius, subsequent encounter for open fracture type I or II with malunion
0-S52.126R	2-S52.126R	0-Nondisplaced fracture of head of unspecified radius, subsequent encounter for open fracture type IIIA, IIIB, or IIIC with malunion
0-S52.126S	2-S52.126S	0-Nondisplaced fracture of head of unspecified radius, sequela
0-S52.131A	2-S52.131A	0-Displaced fracture of neck of right radius, initial encounter for closed fracture
0-S52.131B	2-S52.131B	0-Displaced fracture of neck of right radius, initial encounter for open fracture type I or II
0-S52.131C	2-S52.131C	0-Displaced fracture of neck of right radius, initial encounter for open fracture type IIIA, IIIB, or IIIC
0-S52.131D	2-S52.131D	0-Displaced fracture of neck of right radius, subsequent encounter for closed fracture with routine healing
0-S52.131E	2-S52.131E	0-Displaced fracture of neck of right radius, subsequent encounter for open fracture type I or II with routine healing
0-S52.131F	2-S52.131F	0-Displaced fracture of neck of right radius, subsequent encounter for open fracture type IIIA, IIIB, or IIIC with routine healing
0-S52.131G	2-S52.131G	0-Displaced fracture of neck of right radius, subsequent encounter for closed fracture with delayed healing
0-S52.131H	2-S52.131H	0-Displaced fracture of neck of right radius, subsequent encounter for open fracture type I or II with delayed healing
0-S52.131J	2-S52.131J	0-Displaced fracture of neck of right radius, subsequent encounter for open fracture type IIIA, IIIB, or IIIC with delayed healing
0-S52.131K	2-S52.131K	0-Displaced fracture of neck of right radius, subsequent encounter for closed fracture with nonunion
0-S52.131M	2-S52.131M	0-Displaced fracture of neck of right radius, subsequent encounter for open fracture type I or II with nonunion
0-S52.131N	2-S52.131N	0-Displaced fracture of neck of right radius, subsequent encounter for open fracture type IIIA, IIIB, or IIIC with nonunion
0-S52.131P	2-S52.131P	0-Displaced fracture of neck of right radius, subsequent encounter for closed fracture with malunion
0-S52.131Q	2-S52.131Q	0-Displaced fracture of neck of right radius, subsequent encounter for open fracture type I or II with malunion
0-S52.131R	2-S52.131R	0-Displaced fracture of neck of right radius, subsequent encounter for open fracture type IIIA, IIIB, or IIIC with malunion
0-S52.131S	2-S52.131S	0-Displaced fracture of neck of right radius, sequela
0-S52.132A	2-S52.132A	0-Displaced fracture of neck of left radius, initial encounter for closed fracture
0-S52.132B	2-S52.132B	0-Displaced fracture of neck of left radius, initial encounter for open fracture type I or II
0-S52.132C	2-S52.132C	0-Displaced fracture of neck of left radius, initial encounter for open fracture type IIIA, IIIB, or IIIC
0-S52.132D	2-S52.132D	0-Displaced fracture of neck of left radius, subsequent encounter for closed fracture with routine healing
0-S52.132E	2-S52.132E	0-Displaced fracture of neck of left radius, subsequent encounter for open fracture type I or II with routine healing
0-S52.132F	2-S52.132F	0-Displaced fracture of neck of left radius, subsequent encounter for open fracture type IIIA, IIIB, or IIIC with routine healing
0-S52.132G	2-S52.132G	0-Displaced fracture of neck of left radius, subsequent encounter for closed fracture with delayed healing
0-S52.132H	2-S52.132H	0-Displaced fracture of neck of left radius, subsequent encounter for open fracture type I or II with delayed healing
0-S52.132J	2-S52.132J	0-Displaced fracture of neck of left radius, subsequent encounter for open fracture type IIIA, IIIB, or IIIC with delayed healing
0-S52.132K	2-S52.132K	0-Displaced fracture of neck of left radius, subsequent encounter for closed fracture with nonunion
0-S52.132M	2-S52.132M	0-Displaced fracture of neck of left radius, subsequent encounter for open fracture type I or II with nonunion
0-S52.132N	2-S52.132N	0-Displaced fracture of neck of left radius, subsequent encounter for open fracture type IIIA, IIIB, or IIIC with nonunion
0-S52.132P	2-S52.132P	0-Displaced fracture of neck of left radius, subsequent encounter for closed fracture with malunion
0-S52.132Q	2-S52.132Q	0-Displaced fracture of neck of left radius, subsequent encounter for open fracture type I or II with malunion
0-S52.132R	2-S52.132R	0-Displaced fracture of neck of left radius, subsequent encounter for open fracture type IIIA, IIIB, or IIIC with malunion
0-S52.132S	2-S52.132S	0-Displaced fracture of neck of left radius, sequela
0-S52.133A	2-S52.133A	0-Displaced fracture of neck of unspecified radius, initial encounter for closed fracture
0-S52.133B	2-S52.133B	0-Displaced fracture of neck of unspecified radius, initial encounter for open fracture type I or II
0-S52.133C	2-S52.133C	0-Displaced fracture of neck of unspecified radius, initial encounter for open fracture type IIIA, IIIB, or IIIC
0-S52.133D	2-S52.133D	0-Displaced fracture of neck of unspecified radius, subsequent encounter for closed fracture with routine healing
0-S52.133E	2-S52.133E	0-Displaced fracture of neck of unspecified radius, subsequent encounter for open fracture type I or II with routine healing
0-S52.133F	2-S52.133F	0-Displaced fracture of neck of unspecified radius, subsequent encounter for open fracture type IIIA, IIIB, or IIIC with routine healing
0-S52.133G	2-S52.133G	0-Displaced fracture of neck of unspecified radius, subsequent encounter for closed fracture with delayed healing
0-S52.133H	2-S52.133H	0-Displaced fracture of neck of unspecified radius, subsequent encounter for open fracture type I or II with delayed healing
0-S52.133J	2-S52.133J	0-Displaced fracture of neck of unspecified radius, subsequent encounter for open fracture type IIIA, IIIB, or IIIC with delayed healing
0-S52.133K	2-S52.133K	0-Displaced fracture of neck of unspecified radius, subsequent encounter for closed fracture with nonunion
0-S52.133M	2-S52.133M	0-Displaced fracture of neck of unspecified radius, subsequent encounter for open fracture type I or II with nonunion
0-S52.133N	2-S52.133N	0-Displaced fracture of neck of unspecified radius, subsequent encounter for open fracture type IIIA, IIIB, or IIIC with nonunion
0-S52.133P	2-S52.133P	0-Displaced fracture of neck of unspecified radius, subsequent encounter for closed fracture with malunion
0-S52.133Q	2-S52.133Q	0-Displaced fracture of neck of unspecified radius, subsequent encounter for open fracture type I or II with malunion
0-S52.133R	2-S52.133R	0-Displaced fracture of neck of unspecified radius, subsequent encounter for open fracture type IIIA, IIIB, or IIIC with malunion
0-S52.133S	2-S52.133S	0-Displaced fracture of neck of unspecified radius, sequela
0-S52.134A	2-S52.134A	0-Nondisplaced fracture of neck of right radius, initial encounter for closed fracture
0-S52.134B	2-S52.134B	0-Nondisplaced fracture of neck of right radius, initial encounter for open fracture type I or II
0-S52.134C	2-S52.134C	0-Nondisplaced fracture of neck of right radius, initial encounter for open fracture type IIIA, IIIB, or IIIC
0-S52.134D	2-S52.134D	0-Nondisplaced fracture of neck of right radius, subsequent encounter for closed fracture with routine healing
0-S52.134E	2-S52.134E	0-Nondisplaced fracture of neck of right radius, subsequent encounter for open fracture type I or II with routine healing
0-S52.134F	2-S52.134F	0-Nondisplaced fracture of neck of right radius, subsequent encounter for open fracture type IIIA, IIIB, or IIIC with routine healing
0-S52.134G	2-S52.134G	0-Nondisplaced fracture of neck of right radius, subsequent encounter for closed fracture with delayed healing
0-S52.134H	2-S52.134H	0-Nondisplaced fracture of neck of right radius, subsequent encounter for open fracture type I or II with delayed healing
0-S52.134J	2-S52.134J	0-Nondisplaced fracture of neck of right radius, subsequent encounter for open fracture type IIIA, IIIB, or IIIC with delayed healing
0-S52.134K	2-S52.134K	0-Nondisplaced fracture of neck of right radius, subsequent encounter for closed fracture with nonunion
0-S52.134M	2-S52.134M	0-Nondisplaced fracture of neck of right radius, subsequent encounter for open fracture type I or II with nonunion
0-S52.134N	2-S52.134N	0-Nondisplaced fracture of neck of right radius, subsequent encounter for open fracture type IIIA, IIIB, or IIIC with nonunion
0-S52.134P	2-S52.134P	0-Nondisplaced fracture of neck of right radius, subsequent encounter for closed fracture with malunion
0-S52.134Q	2-S52.134Q	0-Nondisplaced fracture of neck of right radius, subsequent encounter for open fracture type I or II with malunion
0-S52.134R	2-S52.134R	0-Nondisplaced fracture of neck of right radius, subsequent encounter for open fracture type IIIA, IIIB, or IIIC with malunion
0-S52.134S	2-S52.134S	0-Nondisplaced fracture of neck of right radius, sequela
0-S52.135A	2-S52.135A	0-Nondisplaced fracture of neck of left radius, initial encounter for closed fracture
0-S52.135B	2-S52.135B	0-Nondisplaced fracture of neck of left radius, initial encounter for open fracture type I or II
0-S52.135C	2-S52.135C	0-Nondisplaced fracture of neck of left radius, initial encounter for open fracture type IIIA, IIIB, or IIIC
0-S52.135D	2-S52.135D	0-Nondisplaced fracture of neck of left radius, subsequent encounter for closed fracture with routine healing
0-S52.135E	2-S52.135E	0-Nondisplaced fracture of neck of left radius, subsequent encounter for open fracture type I or II with routine healing
0-S52.135F	2-S52.135F	0-Nondisplaced fracture of neck of left radius, subsequent encounter for open fracture type IIIA, IIIB, or IIIC with routine healing
0-S52.135G	2-S52.135G	0-Nondisplaced fracture of neck of left radius, subsequent encounter for closed fracture with delayed healing
0-S52.135H	2-S52.135H	0-Nondisplaced fracture of neck of left radius, subsequent encounter for open fracture type I or II with delayed healing
0-S52.135J	2-S52.135J	0-Nondisplaced fracture of neck of left radius, subsequent encounter for open fracture type IIIA, IIIB, or IIIC with delayed healing
0-S52.135K	2-S52.135K	0-Nondisplaced fracture of neck of left radius, subsequent encounter for closed fracture with nonunion
0-S52.135M	2-S52.135M	0-Nondisplaced fracture of neck of left radius, subsequent encounter for open fracture type I or II with nonunion
0-S52.135N	2-S52.135N	0-Nondisplaced fracture of neck of left radius, subsequent encounter for open fracture type IIIA, IIIB, or IIIC with nonunion
0-S52.135P	2-S52.135P	0-Nondisplaced fracture of neck of left radius, subsequent encounter for closed fracture with malunion
0-S52.135Q	2-S52.135Q	0-Nondisplaced fracture of neck of left radius, subsequent encounter for open fracture type I or II with malunion
0-S52.135R	2-S52.135R	0-Nondisplaced fracture of neck of left radius, subsequent encounter for open fracture type IIIA, IIIB, or IIIC with malunion
0-S52.135S	2-S52.135S	0-Nondisplaced fracture of neck of left radius, sequela
0-S52.136A	2-S52.136A	0-Nondisplaced fracture of neck of unspecified radius, initial encounter for closed fracture
0-S52.136B	2-S52.136B	0-Nondisplaced fracture of neck of unspecified radius, initial encounter for open fracture type I or II
0-S52.136C	2-S52.136C	0-Nondisplaced fracture of neck of unspecified radius, initial encounter for open fracture type IIIA, IIIB, or IIIC
0-S52.136D	2-S52.136D	0-Nondisplaced fracture of neck of unspecified radius, subsequent encounter for closed fracture with routine healing
0-S52.136E	2-S52.136E	0-Nondisplaced fracture of neck of unspecified radius, subsequent encounter for open fracture type I or II with routine healing
0-S52.136F	2-S52.136F	0-Nondisplaced fracture of neck of unspecified radius, subsequent encounter for open fracture type IIIA, IIIB, or IIIC with routine healing
0-S52.136G	2-S52.136G	0-Nondisplaced fracture of neck of unspecified radius, subsequent encounter for closed fracture with delayed healing
0-S52.136H	2-S52.136H	0-Nondisplaced fracture of neck of unspecified radius, subsequent encounter for open fracture type I or II with delayed healing
0-S52.136J	2-S52.136J	0-Nondisplaced fracture of neck of unspecified radius, subsequent encounter for open fracture type IIIA, IIIB, or IIIC with delayed healing
0-S52.136K	2-S52.136K	0-Nondisplaced fracture of neck of unspecified radius, subsequent encounter for closed fracture with nonunion
0-S52.136M	2-S52.136M	0-Nondisplaced fracture of neck of unspecified radius, subsequent encounter for open fracture type I or II with nonunion
0-S52.136N	2-S52.136N	0-Nondisplaced fracture of neck of unspecified radius, subsequent encounter for open fracture type IIIA, IIIB, or IIIC with nonunion
0-S52.136P	2-S52.136P	0-Nondisplaced fracture of neck of unspecified radius, subsequent encounter for closed fracture with malunion
0-S52.136Q	2-S52.136Q	0-Nondisplaced fracture of neck of unspecified radius, subsequent encounter for open fracture type I or II with malunion
0-S52.136R	2-S52.136R	0-Nondisplaced fracture of neck of unspecified radius, subsequent encounter for open fracture type IIIA, IIIB, or IIIC with malunion
0-S52.136S	2-S52.136S	0-Nondisplaced fracture of neck of unspecified radius, sequela
0-S52.181A	2-S52.181A	0-Other fracture of upper end of right radius, initial encounter for closed fracture
0-S52.181B	2-S52.181B	0-Other fracture of upper end of right radius, initial encounter for open fracture type I or II
0-S52.181C	2-S52.181C	0-Other fracture of upper end of right radius, initial encounter for open fracture type IIIA, IIIB, or IIIC
0-S52.181D	2-S52.181D	0-Other fracture of upper end of right radius, subsequent encounter for closed fracture with routine healing
0-S52.181E	2-S52.181E	0-Other fracture of upper end of right radius, subsequent encounter for open fracture type I or II with routine healing
0-S52.181F	2-S52.181F	0-Other fracture of upper end of right radius, subsequent encounter for open fracture type IIIA, IIIB, or IIIC with routine healing
0-S52.181G	2-S52.181G	0-Other fracture of upper end of right radius, subsequent encounter for closed fracture with delayed healing
0-S52.181H	2-S52.181H	0-Other fracture of upper end of right radius, subsequent encounter for open fracture type I or II with delayed healing
0-S52.181J	2-S52.181J	0-Other fracture of upper end of right radius, subsequent encounter for open fracture type IIIA, IIIB, or IIIC with delayed healing
0-S52.181K	2-S52.181K	0-Other fracture of upper end of right radius, subsequent encounter for closed fracture with nonunion
0-S52.181M	2-S52.181M	0-Other fracture of upper end of right radius, subsequent encounter for open fracture type I or II with nonunion
0-S52.181N	2-S52.181N	0-Other fracture of upper end of right radius, subsequent encounter for open fracture type IIIA, IIIB, or IIIC with nonunion
0-S52.181P	2-S52.181P	0-Other fracture of upper end of right radius, subsequent encounter for closed fracture with malunion
0-S52.181Q	2-S52.181Q	0-Other fracture of upper end of right radius, subsequent encounter for open fracture type I or II with malunion
0-S52.181R	2-S52.181R	0-Other fracture of upper end of right radius, subsequent encounter for open fracture type IIIA, IIIB, or IIIC with malunion
0-S52.181S	2-S52.181S	0-Other fracture of upper end of right radius, sequela
0-S52.182A	2-S52.182A	0-Other fracture of upper end of left radius, initial encounter for closed fracture
0-S52.182B	2-S52.182B	0-Other fracture of upper end of left radius, initial encounter for open fracture type I or II
0-S52.182C	2-S52.182C	0-Other fracture of upper end of left radius, initial encounter for open fracture type IIIA, IIIB, or IIIC
0-S52.182D	2-S52.182D	0-Other fracture of upper end of left radius, subsequent encounter for closed fracture with routine healing
0-S52.182E	2-S52.182E	0-Other fracture of upper end of left radius, subsequent encounter for open fracture type I or II with routine healing
0-S52.182F	2-S52.182F	0-Other fracture of upper end of left radius, subsequent encounter for open fracture type IIIA, IIIB, or IIIC with routine healing
0-S52.182G	2-S52.182G	0-Other fracture of upper end of left radius, subsequent encounter for closed fracture with delayed healing
0-S52.182H	2-S52.182H	0-Other fracture of upper end of left radius, subsequent encounter for open fracture type I or II with delayed healing
0-S52.182J	2-S52.182J	0-Other fracture of upper end of left radius, subsequent encounter for open fracture type IIIA, IIIB, or IIIC with delayed healing
0-S52.182K	2-S52.182K	0-Other fracture of upper end of left radius, subsequent encounter for closed fracture with nonunion
0-S52.182M	2-S52.182M	0-Other fracture of upper end of left radius, subsequent encounter for open fracture type I or II with nonunion
0-S52.182N	2-S52.182N	0-Other fracture of upper end of left radius, subsequent encounter for open fracture type IIIA, IIIB, or IIIC with nonunion
0-S52.182P	2-S52.182P	0-Other fracture of upper end of left radius, subsequent encounter for closed fracture with malunion
0-S52.182Q	2-S52.182Q	0-Other fracture of upper end of left radius, subsequent encounter for open fracture type I or II with malunion
0-S52.182R	2-S52.182R	0-Other fracture of upper end of left radius, subsequent encounter for open fracture type IIIA, IIIB, or IIIC with malunion
0-S52.182S	2-S52.182S	0-Other fracture of upper end of left radius, sequela
0-S52.189A	2-S52.189A	0-Other fracture of upper end of unspecified radius, initial encounter for closed fracture
0-S52.189B	2-S52.189B	0-Other fracture of upper end of unspecified radius, initial encounter for open fracture type I or II
0-S52.189C	2-S52.189C	0-Other fracture of upper end of unspecified radius, initial encounter for open fracture type IIIA, IIIB, or IIIC
0-S52.189D	2-S52.189D	0-Other fracture of upper end of unspecified radius, subsequent encounter for closed fracture with routine healing
0-S52.189E	2-S52.189E	0-Other fracture of upper end of unspecified radius, subsequent encounter for open fracture type I or II with routine healing
0-S52.189F	2-S52.189F	0-Other fracture of upper end of unspecified radius, subsequent encounter for open fracture type IIIA, IIIB, or IIIC with routine healing
0-S52.189G	2-S52.189G	0-Other fracture of upper end of unspecified radius, subsequent encounter for closed fracture with delayed healing
0-S52.189H	2-S52.189H	0-Other fracture of upper end of unspecified radius, subsequent encounter for open fracture type I or II with delayed healing
0-S52.189J	2-S52.189J	0-Other fracture of upper end of unspecified radius, subsequent encounter for open fracture type IIIA, IIIB, or IIIC with delayed healing
0-S52.189K	2-S52.189K	0-Other fracture of upper end of unspecified radius, subsequent encounter for closed fracture with nonunion
0-S52.189M	2-S52.189M	0-Other fracture of upper end of unspecified radius, subsequent encounter for open fracture type I or II with nonunion
0-S52.189N	2-S52.189N	0-Other fracture of upper end of unspecified radius, subsequent encounter for open fracture type IIIA, IIIB, or IIIC with nonunion
0-S52.189P	2-S52.189P	0-Other fracture of upper end of unspecified radius, subsequent encounter for closed fracture with malunion
0-S52.189Q	2-S52.189Q	0-Other fracture of upper end of unspecified radius, subsequent encounter for open fracture type I or II with malunion
0-S52.189R	2-S52.189R	0-Other fracture of upper end of unspecified radius, subsequent encounter for open fracture type IIIA, IIIB, or IIIC with malunion
0-S52.189S	2-S52.189S	0-Other fracture of upper end of unspecified radius, sequela
0-S52.201A	2-S52.201A	0-Unspecified fracture of shaft of right ulna, initial encounter for closed fracture
0-S52.201B	2-S52.201B	0-Unspecified fracture of shaft of right ulna, initial encounter for open fracture type I or II
0-S52.201C	2-S52.201C	0-Unspecified fracture of shaft of right ulna, initial encounter for open fracture type IIIA, IIIB, or IIIC
0-S52.201D	2-S52.201D	0-Unspecified fracture of shaft of right ulna, subsequent encounter for closed fracture with routine healing
0-S52.201E	2-S52.201E	0-Unspecified fracture of shaft of right ulna, subsequent encounter for open fracture type I or II with routine healing
0-S52.201F	2-S52.201F	0-Unspecified fracture of shaft of right ulna, subsequent encounter for open fracture type IIIA, IIIB, or IIIC with routine healing
0-S52.201G	2-S52.201G	0-Unspecified fracture of shaft of right ulna, subsequent encounter for closed fracture with delayed healing
0-S52.201H	2-S52.201H	0-Unspecified fracture of shaft of right ulna, subsequent encounter for open fracture type I or II with delayed healing
0-S52.201J	2-S52.201J	0-Unspecified fracture of shaft of right ulna, subsequent encounter for open fracture type IIIA, IIIB, or IIIC with delayed healing
0-S52.201K	2-S52.201K	0-Unspecified fracture of shaft of right ulna, subsequent encounter for closed fracture with nonunion
0-S52.201M	2-S52.201M	0-Unspecified fracture of shaft of right ulna, subsequent encounter for open fracture type I or II with nonunion
0-S52.201N	2-S52.201N	0-Unspecified fracture of shaft of right ulna, subsequent encounter for open fracture type IIIA, IIIB, or IIIC with nonunion
0-S52.201P	2-S52.201P	0-Unspecified fracture of shaft of right ulna, subsequent encounter for closed fracture with malunion
0-S52.201Q	2-S52.201Q	0-Unspecified fracture of shaft of right ulna, subsequent encounter for open fracture type I or II with malunion
0-S52.201R	2-S52.201R	0-Unspecified fracture of shaft of right ulna, subsequent encounter for open fracture type IIIA, IIIB, or IIIC with malunion
0-S52.201S	2-S52.201S	0-Unspecified fracture of shaft of right ulna, sequela
0-S52.202A	2-S52.202A	0-Unspecified fracture of shaft of left ulna, initial encounter for closed fracture
0-S52.202B	2-S52.202B	0-Unspecified fracture of shaft of left ulna, initial encounter for open fracture type I or II
0-S52.202C	2-S52.202C	0-Unspecified fracture of shaft of left ulna, initial encounter for open fracture type IIIA, IIIB, or IIIC
0-S52.202D	2-S52.202D	0-Unspecified fracture of shaft of left ulna, subsequent encounter for closed fracture with routine healing
0-S52.202E	2-S52.202E	0-Unspecified fracture of shaft of left ulna, subsequent encounter for open fracture type I or II with routine healing
0-S52.202F	2-S52.202F	0-Unspecified fracture of shaft of left ulna, subsequent encounter for open fracture type IIIA, IIIB, or IIIC with routine healing
0-S52.202G	2-S52.202G	0-Unspecified fracture of shaft of left ulna, subsequent encounter for closed fracture with delayed healing
0-S52.202H	2-S52.202H	0-Unspecified fracture of shaft of left ulna, subsequent encounter for open fracture type I or II with delayed healing
0-S52.202J	2-S52.202J	0-Unspecified fracture of shaft of left ulna, subsequent encounter for open fracture type IIIA, IIIB, or IIIC with delayed healing
0-S52.202K	2-S52.202K	0-Unspecified fracture of shaft of left ulna, subsequent encounter for closed fracture with nonunion
0-S52.202M	2-S52.202M	0-Unspecified fracture of shaft of left ulna, subsequent encounter for open fracture type I or II with nonunion
0-S52.202N	2-S52.202N	0-Unspecified fracture of shaft of left ulna, subsequent encounter for open fracture type IIIA, IIIB, or IIIC with nonunion
0-S52.202P	2-S52.202P	0-Unspecified fracture of shaft of left ulna, subsequent encounter for closed fracture with malunion
0-S52.202Q	2-S52.202Q	0-Unspecified fracture of shaft of left ulna, subsequent encounter for open fracture type I or II with malunion
0-S52.202R	2-S52.202R	0-Unspecified fracture of shaft of left ulna, subsequent encounter for open fracture type IIIA, IIIB, or IIIC with malunion
0-S52.202S	2-S52.202S	0-Unspecified fracture of shaft of left ulna, sequela
0-S52.209A	2-S52.209A	0-Unspecified fracture of shaft of unspecified ulna, initial encounter for closed fracture
0-S52.209B	2-S52.209B	0-Unspecified fracture of shaft of unspecified ulna, initial encounter for open fracture type I or II
0-S52.209C	2-S52.209C	0-Unspecified fracture of shaft of unspecified ulna, initial encounter for open fracture type IIIA, IIIB, or IIIC
0-S52.209D	2-S52.209D	0-Unspecified fracture of shaft of unspecified ulna, subsequent encounter for closed fracture with routine healing
0-S52.209E	2-S52.209E	0-Unspecified fracture of shaft of unspecified ulna, subsequent encounter for open fracture type I or II with routine healing
0-S52.209F	2-S52.209F	0-Unspecified fracture of shaft of unspecified ulna, subsequent encounter for open fracture type IIIA, IIIB, or IIIC with routine healing
0-S52.209G	2-S52.209G	0-Unspecified fracture of shaft of unspecified ulna, subsequent encounter for closed fracture with delayed healing
0-S52.209H	2-S52.209H	0-Unspecified fracture of shaft of unspecified ulna, subsequent encounter for open fracture type I or II with delayed healing
0-S52.209J	2-S52.209J	0-Unspecified fracture of shaft of unspecified ulna, subsequent encounter for open fracture type IIIA, IIIB, or IIIC with delayed healing
0-S52.209K	2-S52.209K	0-Unspecified fracture of shaft of unspecified ulna, subsequent encounter for closed fracture with nonunion
0-S52.209M	2-S52.209M	0-Unspecified fracture of shaft of unspecified ulna, subsequent encounter for open fracture type I or II with nonunion
0-S52.209N	2-S52.209N	0-Unspecified fracture of shaft of unspecified ulna, subsequent encounter for open fracture type IIIA, IIIB, or IIIC with nonunion
0-S52.209P	2-S52.209P	0-Unspecified fracture of shaft of unspecified ulna, subsequent encounter for closed fracture with malunion
0-S52.209Q	2-S52.209Q	0-Unspecified fracture of shaft of unspecified ulna, subsequent encounter for open fracture type I or II with malunion
0-S52.209R	2-S52.209R	0-Unspecified fracture of shaft of unspecified ulna, subsequent encounter for open fracture type IIIA, IIIB, or IIIC with malunion
0-S52.209S	2-S52.209S	0-Unspecified fracture of shaft of unspecified ulna, sequela
0-S52.211A	2-S52.211A	0-Greenstick fracture of shaft of right ulna, initial encounter for closed fracture
0-S52.211D	2-S52.211D	0-Greenstick fracture of shaft of right ulna, subsequent encounter for fracture with routine healing
0-S52.211G	2-S52.211G	0-Greenstick fracture of shaft of right ulna, subsequent encounter for fracture with delayed healing
0-S52.211K	2-S52.211K	0-Greenstick fracture of shaft of right ulna, subsequent encounter for fracture with nonunion
0-S52.211P	2-S52.211P	0-Greenstick fracture of shaft of right ulna, subsequent encounter for fracture with malunion
0-S52.211S	2-S52.211S	0-Greenstick fracture of shaft of right ulna, sequela
0-S52.212A	2-S52.212A	0-Greenstick fracture of shaft of left ulna, initial encounter for closed fracture
0-S52.212D	2-S52.212D	0-Greenstick fracture of shaft of left ulna, subsequent encounter for fracture with routine healing
0-S52.212G	2-S52.212G	0-Greenstick fracture of shaft of left ulna, subsequent encounter for fracture with delayed healing
0-S52.212K	2-S52.212K	0-Greenstick fracture of shaft of left ulna, subsequent encounter for fracture with nonunion
0-S52.212P	2-S52.212P	0-Greenstick fracture of shaft of left ulna, subsequent encounter for fracture with malunion
0-S52.212S	2-S52.212S	0-Greenstick fracture of shaft of left ulna, sequela
0-S52.219A	2-S52.219A	0-Greenstick fracture of shaft of unspecified ulna, initial encounter for closed fracture
0-S52.219D	2-S52.219D	0-Greenstick fracture of shaft of unspecified ulna, subsequent encounter for fracture with routine healing
0-S52.219G	2-S52.219G	0-Greenstick fracture of shaft of unspecified ulna, subsequent encounter for fracture with delayed healing
0-S52.219K	2-S52.219K	0-Greenstick fracture of shaft of unspecified ulna, subsequent encounter for fracture with nonunion
0-S52.219P	2-S52.219P	0-Greenstick fracture of shaft of unspecified ulna, subsequent encounter for fracture with malunion
0-S52.219S	2-S52.219S	0-Greenstick fracture of shaft of unspecified ulna, sequela
0-S52.221A	2-S52.221A	0-Displaced transverse fracture of shaft of right ulna, initial encounter for closed fracture
0-S52.221B	2-S52.221B	0-Displaced transverse fracture of shaft of right ulna, initial encounter for open fracture type I or II
0-S52.221C	2-S52.221C	0-Displaced transverse fracture of shaft of right ulna, initial encounter for open fracture type IIIA, IIIB, or IIIC
0-S52.221D	2-S52.221D	0-Displaced transverse fracture of shaft of right ulna, subsequent encounter for closed fracture with routine healing
0-S52.221E	2-S52.221E	0-Displaced transverse fracture of shaft of right ulna, subsequent encounter for open fracture type I or II with routine healing
0-S52.221F	2-S52.221F	0-Displaced transverse fracture of shaft of right ulna, subsequent encounter for open fracture type IIIA, IIIB, or IIIC with routine healing
0-S52.221G	2-S52.221G	0-Displaced transverse fracture of shaft of right ulna, subsequent encounter for closed fracture with delayed healing
0-S52.221H	2-S52.221H	0-Displaced transverse fracture of shaft of right ulna, subsequent encounter for open fracture type I or II with delayed healing
0-S52.221J	2-S52.221J	0-Displaced transverse fracture of shaft of right ulna, subsequent encounter for open fracture type IIIA, IIIB, or IIIC with delayed healing
0-S52.221K	2-S52.221K	0-Displaced transverse fracture of shaft of right ulna, subsequent encounter for closed fracture with nonunion
0-S52.221M	2-S52.221M	0-Displaced transverse fracture of shaft of right ulna, subsequent encounter for open fracture type I or II with nonunion
0-S52.221N	2-S52.221N	0-Displaced transverse fracture of shaft of right ulna, subsequent encounter for open fracture type IIIA, IIIB, or IIIC with nonunion
0-S52.221P	2-S52.221P	0-Displaced transverse fracture of shaft of right ulna, subsequent encounter for closed fracture with malunion
0-S52.221Q	2-S52.221Q	0-Displaced transverse fracture of shaft of right ulna, subsequent encounter for open fracture type I or II with malunion
0-S52.221R	2-S52.221R	0-Displaced transverse fracture of shaft of right ulna, subsequent encounter for open fracture type IIIA, IIIB, or IIIC with malunion
0-S52.221S	2-S52.221S	0-Displaced transverse fracture of shaft of right ulna, sequela
0-S52.222A	2-S52.222A	0-Displaced transverse fracture of shaft of left ulna, initial encounter for closed fracture
0-S52.222B	2-S52.222B	0-Displaced transverse fracture of shaft of left ulna, initial encounter for open fracture type I or II
0-S52.222C	2-S52.222C	0-Displaced transverse fracture of shaft of left ulna, initial encounter for open fracture type IIIA, IIIB, or IIIC
0-S52.222D	2-S52.222D	0-Displaced transverse fracture of shaft of left ulna, subsequent encounter for closed fracture with routine healing
0-S52.222E	2-S52.222E	0-Displaced transverse fracture of shaft of left ulna, subsequent encounter for open fracture type I or II with routine healing
0-S52.222F	2-S52.222F	0-Displaced transverse fracture of shaft of left ulna, subsequent encounter for open fracture type IIIA, IIIB, or IIIC with routine healing
0-S52.222G	2-S52.222G	0-Displaced transverse fracture of shaft of left ulna, subsequent encounter for closed fracture with delayed healing
0-S52.222H	2-S52.222H	0-Displaced transverse fracture of shaft of left ulna, subsequent encounter for open fracture type I or II with delayed healing
0-S52.222J	2-S52.222J	0-Displaced transverse fracture of shaft of left ulna, subsequent encounter for open fracture type IIIA, IIIB, or IIIC with delayed healing
0-S52.222K	2-S52.222K	0-Displaced transverse fracture of shaft of left ulna, subsequent encounter for closed fracture with nonunion
0-S52.222M	2-S52.222M	0-Displaced transverse fracture of shaft of left ulna, subsequent encounter for open fracture type I or II with nonunion
0-S52.222N	2-S52.222N	0-Displaced transverse fracture of shaft of left ulna, subsequent encounter for open fracture type IIIA, IIIB, or IIIC with nonunion
0-S52.222P	2-S52.222P	0-Displaced transverse fracture of shaft of left ulna, subsequent encounter for closed fracture with malunion
0-S52.222Q	2-S52.222Q	0-Displaced transverse fracture of shaft of left ulna, subsequent encounter for open fracture type I or II with malunion
0-S52.222R	2-S52.222R	0-Displaced transverse fracture of shaft of left ulna, subsequent encounter for open fracture type IIIA, IIIB, or IIIC with malunion
0-S52.222S	2-S52.222S	0-Displaced transverse fracture of shaft of left ulna, sequela
0-S52.223A	2-S52.223A	0-Displaced transverse fracture of shaft of unspecified ulna, initial encounter for closed fracture
0-S52.223B	2-S52.223B	0-Displaced transverse fracture of shaft of unspecified ulna, initial encounter for open fracture type I or II
0-S52.223C	2-S52.223C	0-Displaced transverse fracture of shaft of unspecified ulna, initial encounter for open fracture type IIIA, IIIB, or IIIC
0-S52.223D	2-S52.223D	0-Displaced transverse fracture of shaft of unspecified ulna, subsequent encounter for closed fracture with routine healing
0-S52.223E	2-S52.223E	0-Displaced transverse fracture of shaft of unspecified ulna, subsequent encounter for open fracture type I or II with routine healing
0-S52.223F	2-S52.223F	0-Displaced transverse fracture of shaft of unspecified ulna, subsequent encounter for open fracture type IIIA, IIIB, or IIIC with routine healing
0-S52.223G	2-S52.223G	0-Displaced transverse fracture of shaft of unspecified ulna, subsequent encounter for closed fracture with delayed healing
0-S52.223H	2-S52.223H	0-Displaced transverse fracture of shaft of unspecified ulna, subsequent encounter for open fracture type I or II with delayed healing
0-S52.223J	2-S52.223J	0-Displaced transverse fracture of shaft of unspecified ulna, subsequent encounter for open fracture type IIIA, IIIB, or IIIC with delayed healing
0-S52.223K	2-S52.223K	0-Displaced transverse fracture of shaft of unspecified ulna, subsequent encounter for closed fracture with nonunion
0-S52.223M	2-S52.223M	0-Displaced transverse fracture of shaft of unspecified ulna, subsequent encounter for open fracture type I or II with nonunion
0-S52.223N	2-S52.223N	0-Displaced transverse fracture of shaft of unspecified ulna, subsequent encounter for open fracture type IIIA, IIIB, or IIIC with nonunion
0-S52.223P	2-S52.223P	0-Displaced transverse fracture of shaft of unspecified ulna, subsequent encounter for closed fracture with malunion
0-S52.223Q	2-S52.223Q	0-Displaced transverse fracture of shaft of unspecified ulna, subsequent encounter for open fracture type I or II with malunion
0-S52.223R	2-S52.223R	0-Displaced transverse fracture of shaft of unspecified ulna, subsequent encounter for open fracture type IIIA, IIIB, or IIIC with malunion
0-S52.223S	2-S52.223S	0-Displaced transverse fracture of shaft of unspecified ulna, sequela
0-S52.224A	2-S52.224A	0-Nondisplaced transverse fracture of shaft of right ulna, initial encounter for closed fracture
0-S52.224B	2-S52.224B	0-Nondisplaced transverse fracture of shaft of right ulna, initial encounter for open fracture type I or II
0-S52.224C	2-S52.224C	0-Nondisplaced transverse fracture of shaft of right ulna, initial encounter for open fracture type IIIA, IIIB, or IIIC
0-S52.224D	2-S52.224D	0-Nondisplaced transverse fracture of shaft of right ulna, subsequent encounter for closed fracture with routine healing
0-S52.224E	2-S52.224E	0-Nondisplaced transverse fracture of shaft of right ulna, subsequent encounter for open fracture type I or II with routine healing
0-S52.224F	2-S52.224F	0-Nondisplaced transverse fracture of shaft of right ulna, subsequent encounter for open fracture type IIIA, IIIB, or IIIC with routine healing
0-S52.224G	2-S52.224G	0-Nondisplaced transverse fracture of shaft of right ulna, subsequent encounter for closed fracture with delayed healing
0-S52.224H	2-S52.224H	0-Nondisplaced transverse fracture of shaft of right ulna, subsequent encounter for open fracture type I or II with delayed healing
0-S52.224J	2-S52.224J	0-Nondisplaced transverse fracture of shaft of right ulna, subsequent encounter for open fracture type IIIA, IIIB, or IIIC with delayed healing
0-S52.224K	2-S52.224K	0-Nondisplaced transverse fracture of shaft of right ulna, subsequent encounter for closed fracture with nonunion
0-S52.224M	2-S52.224M	0-Nondisplaced transverse fracture of shaft of right ulna, subsequent encounter for open fracture type I or II with nonunion
0-S52.224N	2-S52.224N	0-Nondisplaced transverse fracture of shaft of right ulna, subsequent encounter for open fracture type IIIA, IIIB, or IIIC with nonunion
0-S52.224P	2-S52.224P	0-Nondisplaced transverse fracture of shaft of right ulna, subsequent encounter for closed fracture with malunion
0-S52.224Q	2-S52.224Q	0-Nondisplaced transverse fracture of shaft of right ulna, subsequent encounter for open fracture type I or II with malunion
0-S52.224R	2-S52.224R	0-Nondisplaced transverse fracture of shaft of right ulna, subsequent encounter for open fracture type IIIA, IIIB, or IIIC with malunion
0-S52.224S	2-S52.224S	0-Nondisplaced transverse fracture of shaft of right ulna, sequela
0-S52.225A	2-S52.225A	0-Nondisplaced transverse fracture of shaft of left ulna, initial encounter for closed fracture
0-S52.225B	2-S52.225B	0-Nondisplaced transverse fracture of shaft of left ulna, initial encounter for open fracture type I or II
0-S52.225C	2-S52.225C	0-Nondisplaced transverse fracture of shaft of left ulna, initial encounter for open fracture type IIIA, IIIB, or IIIC
0-S52.225D	2-S52.225D	0-Nondisplaced transverse fracture of shaft of left ulna, subsequent encounter for closed fracture with routine healing
0-S52.225E	2-S52.225E	0-Nondisplaced transverse fracture of shaft of left ulna, subsequent encounter for open fracture type I or II with routine healing
0-S52.225F	2-S52.225F	0-Nondisplaced transverse fracture of shaft of left ulna, subsequent encounter for open fracture type IIIA, IIIB, or IIIC with routine healing
0-S52.225G	2-S52.225G	0-Nondisplaced transverse fracture of shaft of left ulna, subsequent encounter for closed fracture with delayed healing
0-S52.225H	2-S52.225H	0-Nondisplaced transverse fracture of shaft of left ulna, subsequent encounter for open fracture type I or II with delayed healing
0-S52.225J	2-S52.225J	0-Nondisplaced transverse fracture of shaft of left ulna, subsequent encounter for open fracture type IIIA, IIIB, or IIIC with delayed healing
0-S52.225K	2-S52.225K	0-Nondisplaced transverse fracture of shaft of left ulna, subsequent encounter for closed fracture with nonunion
0-S52.225M	2-S52.225M	0-Nondisplaced transverse fracture of shaft of left ulna, subsequent encounter for open fracture type I or II with nonunion
0-S52.225N	2-S52.225N	0-Nondisplaced transverse fracture of shaft of left ulna, subsequent encounter for open fracture type IIIA, IIIB, or IIIC with nonunion
0-S52.225P	2-S52.225P	0-Nondisplaced transverse fracture of shaft of left ulna, subsequent encounter for closed fracture with malunion
0-S52.225Q	2-S52.225Q	0-Nondisplaced transverse fracture of shaft of left ulna, subsequent encounter for open fracture type I or II with malunion
0-S52.225R	2-S52.225R	0-Nondisplaced transverse fracture of shaft of left ulna, subsequent encounter for open fracture type IIIA, IIIB, or IIIC with malunion
0-S52.225S	2-S52.225S	0-Nondisplaced transverse fracture of shaft of left ulna, sequela
0-S52.226A	2-S52.226A	0-Nondisplaced transverse fracture of shaft of unspecified ulna, initial encounter for closed fracture
0-S52.226B	2-S52.226B	0-Nondisplaced transverse fracture of shaft of unspecified ulna, initial encounter for open fracture type I or II
0-S52.226C	2-S52.226C	0-Nondisplaced transverse fracture of shaft of unspecified ulna, initial encounter for open fracture type IIIA, IIIB, or IIIC
0-S52.226D	2-S52.226D	0-Nondisplaced transverse fracture of shaft of unspecified ulna, subsequent encounter for closed fracture with routine healing
0-S52.226E	2-S52.226E	0-Nondisplaced transverse fracture of shaft of unspecified ulna, subsequent encounter for open fracture type I or II with routine healing
0-S52.226F	2-S52.226F	0-Nondisplaced transverse fracture of shaft of unspecified ulna, subsequent encounter for open fracture type IIIA, IIIB, or IIIC with routine healing
0-S52.226G	2-S52.226G	0-Nondisplaced transverse fracture of shaft of unspecified ulna, subsequent encounter for closed fracture with delayed healing
0-S52.226H	2-S52.226H	0-Nondisplaced transverse fracture of shaft of unspecified ulna, subsequent encounter for open fracture type I or II with delayed healing
0-S52.226J	2-S52.226J	0-Nondisplaced transverse fracture of shaft of unspecified ulna, subsequent encounter for open fracture type IIIA, IIIB, or IIIC with delayed healing
0-S52.226K	2-S52.226K	0-Nondisplaced transverse fracture of shaft of unspecified ulna, subsequent encounter for closed fracture with nonunion
0-S52.226M	2-S52.226M	0-Nondisplaced transverse fracture of shaft of unspecified ulna, subsequent encounter for open fracture type I or II with nonunion
0-S52.226N	2-S52.226N	0-Nondisplaced transverse fracture of shaft of unspecified ulna, subsequent encounter for open fracture type IIIA, IIIB, or IIIC with nonunion
0-S52.226P	2-S52.226P	0-Nondisplaced transverse fracture of shaft of unspecified ulna, subsequent encounter for closed fracture with malunion
0-S52.226Q	2-S52.226Q	0-Nondisplaced transverse fracture of shaft of unspecified ulna, subsequent encounter for open fracture type I or II with malunion
0-S52.226R	2-S52.226R	0-Nondisplaced transverse fracture of shaft of unspecified ulna, subsequent encounter for open fracture type IIIA, IIIB, or IIIC with malunion
0-S52.226S	2-S52.226S	0-Nondisplaced transverse fracture of shaft of unspecified ulna, sequela
0-S52.231A	2-S52.231A	0-Displaced oblique fracture of shaft of right ulna, initial encounter for closed fracture
0-S52.231B	2-S52.231B	0-Displaced oblique fracture of shaft of right ulna, initial encounter for open fracture type I or II
0-S52.231C	2-S52.231C	0-Displaced oblique fracture of shaft of right ulna, initial encounter for open fracture type IIIA, IIIB, or IIIC
0-S52.231D	2-S52.231D	0-Displaced oblique fracture of shaft of right ulna, subsequent encounter for closed fracture with routine healing
0-S52.231E	2-S52.231E	0-Displaced oblique fracture of shaft of right ulna, subsequent encounter for open fracture type I or II with routine healing
0-S52.231F	2-S52.231F	0-Displaced oblique fracture of shaft of right ulna, subsequent encounter for open fracture type IIIA, IIIB, or IIIC with routine healing
0-S52.231G	2-S52.231G	0-Displaced oblique fracture of shaft of right ulna, subsequent encounter for closed fracture with delayed healing
0-S52.231H	2-S52.231H	0-Displaced oblique fracture of shaft of right ulna, subsequent encounter for open fracture type I or II with delayed healing
0-S52.231J	2-S52.231J	0-Displaced oblique fracture of shaft of right ulna, subsequent encounter for open fracture type IIIA, IIIB, or IIIC with delayed healing
0-S52.231K	2-S52.231K	0-Displaced oblique fracture of shaft of right ulna, subsequent encounter for closed fracture with nonunion
0-S52.231M	2-S52.231M	0-Displaced oblique fracture of shaft of right ulna, subsequent encounter for open fracture type I or II with nonunion
0-S52.231N	2-S52.231N	0-Displaced oblique fracture of shaft of right ulna, subsequent encounter for open fracture type IIIA, IIIB, or IIIC with nonunion
0-S52.231P	2-S52.231P	0-Displaced oblique fracture of shaft of right ulna, subsequent encounter for closed fracture with malunion
0-S52.231Q	2-S52.231Q	0-Displaced oblique fracture of shaft of right ulna, subsequent encounter for open fracture type I or II with malunion
0-S52.231R	2-S52.231R	0-Displaced oblique fracture of shaft of right ulna, subsequent encounter for open fracture type IIIA, IIIB, or IIIC with malunion
0-S52.231S	2-S52.231S	0-Displaced oblique fracture of shaft of right ulna, sequela
0-S52.232A	2-S52.232A	0-Displaced oblique fracture of shaft of left ulna, initial encounter for closed fracture
0-S52.232B	2-S52.232B	0-Displaced oblique fracture of shaft of left ulna, initial encounter for open fracture type I or II
0-S52.232C	2-S52.232C	0-Displaced oblique fracture of shaft of left ulna, initial encounter for open fracture type IIIA, IIIB, or IIIC
0-S52.232D	2-S52.232D	0-Displaced oblique fracture of shaft of left ulna, subsequent encounter for closed fracture with routine healing
0-S52.232E	2-S52.232E	0-Displaced oblique fracture of shaft of left ulna, subsequent encounter for open fracture type I or II with routine healing
0-S52.232F	2-S52.232F	0-Displaced oblique fracture of shaft of left ulna, subsequent encounter for open fracture type IIIA, IIIB, or IIIC with routine healing
0-S52.232G	2-S52.232G	0-Displaced oblique fracture of shaft of left ulna, subsequent encounter for closed fracture with delayed healing
0-S52.232H	2-S52.232H	0-Displaced oblique fracture of shaft of left ulna, subsequent encounter for open fracture type I or II with delayed healing
0-S52.232J	2-S52.232J	0-Displaced oblique fracture of shaft of left ulna, subsequent encounter for open fracture type IIIA, IIIB, or IIIC with delayed healing
0-S52.232K	2-S52.232K	0-Displaced oblique fracture of shaft of left ulna, subsequent encounter for closed fracture with nonunion
0-S52.232M	2-S52.232M	0-Displaced oblique fracture of shaft of left ulna, subsequent encounter for open fracture type I or II with nonunion
0-S52.232N	2-S52.232N	0-Displaced oblique fracture of shaft of left ulna, subsequent encounter for open fracture type IIIA, IIIB, or IIIC with nonunion
0-S52.232P	2-S52.232P	0-Displaced oblique fracture of shaft of left ulna, subsequent encounter for closed fracture with malunion
0-S52.232Q	2-S52.232Q	0-Displaced oblique fracture of shaft of left ulna, subsequent encounter for open fracture type I or II with malunion
0-S52.232R	2-S52.232R	0-Displaced oblique fracture of shaft of left ulna, subsequent encounter for open fracture type IIIA, IIIB, or IIIC with malunion
0-S52.232S	2-S52.232S	0-Displaced oblique fracture of shaft of left ulna, sequela
0-S52.233A	2-S52.233A	0-Displaced oblique fracture of shaft of unspecified ulna, initial encounter for closed fracture
0-S52.233B	2-S52.233B	0-Displaced oblique fracture of shaft of unspecified ulna, initial encounter for open fracture type I or II
0-S52.233C	2-S52.233C	0-Displaced oblique fracture of shaft of unspecified ulna, initial encounter for open fracture type IIIA, IIIB, or IIIC
0-S52.233D	2-S52.233D	0-Displaced oblique fracture of shaft of unspecified ulna, subsequent encounter for closed fracture with routine healing
0-S52.233E	2-S52.233E	0-Displaced oblique fracture of shaft of unspecified ulna, subsequent encounter for open fracture type I or II with routine healing
0-S52.233F	2-S52.233F	0-Displaced oblique fracture of shaft of unspecified ulna, subsequent encounter for open fracture type IIIA, IIIB, or IIIC with routine healing
0-S52.233G	2-S52.233G	0-Displaced oblique fracture of shaft of unspecified ulna, subsequent encounter for closed fracture with delayed healing
0-S52.233H	2-S52.233H	0-Displaced oblique fracture of shaft of unspecified ulna, subsequent encounter for open fracture type I or II with delayed healing
0-S52.233J	2-S52.233J	0-Displaced oblique fracture of shaft of unspecified ulna, subsequent encounter for open fracture type IIIA, IIIB, or IIIC with delayed healing
0-S52.233K	2-S52.233K	0-Displaced oblique fracture of shaft of unspecified ulna, subsequent encounter for closed fracture with nonunion
0-S52.233M	2-S52.233M	0-Displaced oblique fracture of shaft of unspecified ulna, subsequent encounter for open fracture type I or II with nonunion
0-S52.233N	2-S52.233N	0-Displaced oblique fracture of shaft of unspecified ulna, subsequent encounter for open fracture type IIIA, IIIB, or IIIC with nonunion
0-S52.233P	2-S52.233P	0-Displaced oblique fracture of shaft of unspecified ulna, subsequent encounter for closed fracture with malunion
0-S52.233Q	2-S52.233Q	0-Displaced oblique fracture of shaft of unspecified ulna, subsequent encounter for open fracture type I or II with malunion
0-S52.233R	2-S52.233R	0-Displaced oblique fracture of shaft of unspecified ulna, subsequent encounter for open fracture type IIIA, IIIB, or IIIC with malunion
0-S52.233S	2-S52.233S	0-Displaced oblique fracture of shaft of unspecified ulna, sequela
0-S52.234A	2-S52.234A	0-Nondisplaced oblique fracture of shaft of right ulna, initial encounter for closed fracture
0-S52.234B	2-S52.234B	0-Nondisplaced oblique fracture of shaft of right ulna, initial encounter for open fracture type I or II
0-S52.234C	2-S52.234C	0-Nondisplaced oblique fracture of shaft of right ulna, initial encounter for open fracture type IIIA, IIIB, or IIIC
0-S52.234D	2-S52.234D	0-Nondisplaced oblique fracture of shaft of right ulna, subsequent encounter for closed fracture with routine healing
0-S52.234E	2-S52.234E	0-Nondisplaced oblique fracture of shaft of right ulna, subsequent encounter for open fracture type I or II with routine healing
0-S52.234F	2-S52.234F	0-Nondisplaced oblique fracture of shaft of right ulna, subsequent encounter for open fracture type IIIA, IIIB, or IIIC with routine healing
0-S52.234G	2-S52.234G	0-Nondisplaced oblique fracture of shaft of right ulna, subsequent encounter for closed fracture with delayed healing
0-S52.234H	2-S52.234H	0-Nondisplaced oblique fracture of shaft of right ulna, subsequent encounter for open fracture type I or II with delayed healing
0-S52.234J	2-S52.234J	0-Nondisplaced oblique fracture of shaft of right ulna, subsequent encounter for open fracture type IIIA, IIIB, or IIIC with delayed healing
0-S52.234K	2-S52.234K	0-Nondisplaced oblique fracture of shaft of right ulna, subsequent encounter for closed fracture with nonunion
0-S52.234M	2-S52.234M	0-Nondisplaced oblique fracture of shaft of right ulna, subsequent encounter for open fracture type I or II with nonunion
0-S52.234N	2-S52.234N	0-Nondisplaced oblique fracture of shaft of right ulna, subsequent encounter for open fracture type IIIA, IIIB, or IIIC with nonunion
0-S52.234P	2-S52.234P	0-Nondisplaced oblique fracture of shaft of right ulna, subsequent encounter for closed fracture with malunion
0-S52.234Q	2-S52.234Q	0-Nondisplaced oblique fracture of shaft of right ulna, subsequent encounter for open fracture type I or II with malunion
0-S52.234R	2-S52.234R	0-Nondisplaced oblique fracture of shaft of right ulna, subsequent encounter for open fracture type IIIA, IIIB, or IIIC with malunion
0-S52.234S	2-S52.234S	0-Nondisplaced oblique fracture of shaft of right ulna, sequela
0-S52.235A	2-S52.235A	0-Nondisplaced oblique fracture of shaft of left ulna, initial encounter for closed fracture
0-S52.235B	2-S52.235B	0-Nondisplaced oblique fracture of shaft of left ulna, initial encounter for open fracture type I or II
0-S52.235C	2-S52.235C	0-Nondisplaced oblique fracture of shaft of left ulna, initial encounter for open fracture type IIIA, IIIB, or IIIC
0-S52.235D	2-S52.235D	0-Nondisplaced oblique fracture of shaft of left ulna, subsequent encounter for closed fracture with routine healing
0-S52.235E	2-S52.235E	0-Nondisplaced oblique fracture of shaft of left ulna, subsequent encounter for open fracture type I or II with routine healing
0-S52.235F	2-S52.235F	0-Nondisplaced oblique fracture of shaft of left ulna, subsequent encounter for open fracture type IIIA, IIIB, or IIIC with routine healing
0-S52.235G	2-S52.235G	0-Nondisplaced oblique fracture of shaft of left ulna, subsequent encounter for closed fracture with delayed healing
0-S52.235H	2-S52.235H	0-Nondisplaced oblique fracture of shaft of left ulna, subsequent encounter for open fracture type I or II with delayed healing
0-S52.235J	2-S52.235J	0-Nondisplaced oblique fracture of shaft of left ulna, subsequent encounter for open fracture type IIIA, IIIB, or IIIC with delayed healing
0-S52.235K	2-S52.235K	0-Nondisplaced oblique fracture of shaft of left ulna, subsequent encounter for closed fracture with nonunion
0-S52.235M	2-S52.235M	0-Nondisplaced oblique fracture of shaft of left ulna, subsequent encounter for open fracture type I or II with nonunion
0-S52.235N	2-S52.235N	0-Nondisplaced oblique fracture of shaft of left ulna, subsequent encounter for open fracture type IIIA, IIIB, or IIIC with nonunion
0-S52.235P	2-S52.235P	0-Nondisplaced oblique fracture of shaft of left ulna, subsequent encounter for closed fracture with malunion
0-S52.235Q	2-S52.235Q	0-Nondisplaced oblique fracture of shaft of left ulna, subsequent encounter for open fracture type I or II with malunion
0-S52.235R	2-S52.235R	0-Nondisplaced oblique fracture of shaft of left ulna, subsequent encounter for open fracture type IIIA, IIIB, or IIIC with malunion
0-S52.235S	2-S52.235S	0-Nondisplaced oblique fracture of shaft of left ulna, sequela
0-S52.236A	2-S52.236A	0-Nondisplaced oblique fracture of shaft of unspecified ulna, initial encounter for closed fracture
0-S52.236B	2-S52.236B	0-Nondisplaced oblique fracture of shaft of unspecified ulna, initial encounter for open fracture type I or II
0-S52.236C	2-S52.236C	0-Nondisplaced oblique fracture of shaft of unspecified ulna, initial encounter for open fracture type IIIA, IIIB, or IIIC
0-S52.236D	2-S52.236D	0-Nondisplaced oblique fracture of shaft of unspecified ulna, subsequent encounter for closed fracture with routine healing
0-S52.236E	2-S52.236E	0-Nondisplaced oblique fracture of shaft of unspecified ulna, subsequent encounter for open fracture type I or II with routine healing
0-S52.236F	2-S52.236F	0-Nondisplaced oblique fracture of shaft of unspecified ulna, subsequent encounter for open fracture type IIIA, IIIB, or IIIC with routine healing
0-S52.236G	2-S52.236G	0-Nondisplaced oblique fracture of shaft of unspecified ulna, subsequent encounter for closed fracture with delayed healing
0-S52.236H	2-S52.236H	0-Nondisplaced oblique fracture of shaft of unspecified ulna, subsequent encounter for open fracture type I or II with delayed healing
0-S52.236J	2-S52.236J	0-Nondisplaced oblique fracture of shaft of unspecified ulna, subsequent encounter for open fracture type IIIA, IIIB, or IIIC with delayed healing
0-S52.236K	2-S52.236K	0-Nondisplaced oblique fracture of shaft of unspecified ulna, subsequent encounter for closed fracture with nonunion
0-S52.236M	2-S52.236M	0-Nondisplaced oblique fracture of shaft of unspecified ulna, subsequent encounter for open fracture type I or II with nonunion
0-S52.236N	2-S52.236N	0-Nondisplaced oblique fracture of shaft of unspecified ulna, subsequent encounter for open fracture type IIIA, IIIB, or IIIC with nonunion
0-S52.236P	2-S52.236P	0-Nondisplaced oblique fracture of shaft of unspecified ulna, subsequent encounter for closed fracture with malunion
0-S52.236Q	2-S52.236Q	0-Nondisplaced oblique fracture of shaft of unspecified ulna, subsequent encounter for open fracture type I or II with malunion
0-S52.236R	2-S52.236R	0-Nondisplaced oblique fracture of shaft of unspecified ulna, subsequent encounter for open fracture type IIIA, IIIB, or IIIC with malunion
0-S52.236S	2-S52.236S	0-Nondisplaced oblique fracture of shaft of unspecified ulna, sequela
0-S52.241A	2-S52.241A	0-Displaced spiral fracture of shaft of ulna, right arm, initial encounter for closed fracture
0-S52.241B	2-S52.241B	0-Displaced spiral fracture of shaft of ulna, right arm, initial encounter for open fracture type I or II
0-S52.241C	2-S52.241C	0-Displaced spiral fracture of shaft of ulna, right arm, initial encounter for open fracture type IIIA, IIIB, or IIIC
0-S52.241D	2-S52.241D	0-Displaced spiral fracture of shaft of ulna, right arm, subsequent encounter for closed fracture with routine healing
0-S52.241E	2-S52.241E	0-Displaced spiral fracture of shaft of ulna, right arm, subsequent encounter for open fracture type I or II with routine healing
0-S52.241F	2-S52.241F	0-Displaced spiral fracture of shaft of ulna, right arm, subsequent encounter for open fracture type IIIA, IIIB, or IIIC with routine healing
0-S52.241G	2-S52.241G	0-Displaced spiral fracture of shaft of ulna, right arm, subsequent encounter for closed fracture with delayed healing
0-S52.241H	2-S52.241H	0-Displaced spiral fracture of shaft of ulna, right arm, subsequent encounter for open fracture type I or II with delayed healing
0-S52.241J	2-S52.241J	0-Displaced spiral fracture of shaft of ulna, right arm, subsequent encounter for open fracture type IIIA, IIIB, or IIIC with delayed healing
0-S52.241K	2-S52.241K	0-Displaced spiral fracture of shaft of ulna, right arm, subsequent encounter for closed fracture with nonunion
0-S52.241M	2-S52.241M	0-Displaced spiral fracture of shaft of ulna, right arm, subsequent encounter for open fracture type I or II with nonunion
0-S52.241N	2-S52.241N	0-Displaced spiral fracture of shaft of ulna, right arm, subsequent encounter for open fracture type IIIA, IIIB, or IIIC with nonunion
0-S52.241P	2-S52.241P	0-Displaced spiral fracture of shaft of ulna, right arm, subsequent encounter for closed fracture with malunion
0-S52.241Q	2-S52.241Q	0-Displaced spiral fracture of shaft of ulna, right arm, subsequent encounter for open fracture type I or II with malunion
0-S52.241R	2-S52.241R	0-Displaced spiral fracture of shaft of ulna, right arm, subsequent encounter for open fracture type IIIA, IIIB, or IIIC with malunion
0-S52.241S	2-S52.241S	0-Displaced spiral fracture of shaft of ulna, right arm, sequela
0-S52.242A	2-S52.242A	0-Displaced spiral fracture of shaft of ulna, left arm, initial encounter for closed fracture
0-S52.242B	2-S52.242B	0-Displaced spiral fracture of shaft of ulna, left arm, initial encounter for open fracture type I or II
0-S52.242C	2-S52.242C	0-Displaced spiral fracture of shaft of ulna, left arm, initial encounter for open fracture type IIIA, IIIB, or IIIC
0-S52.242D	2-S52.242D	0-Displaced spiral fracture of shaft of ulna, left arm, subsequent encounter for closed fracture with routine healing
0-S52.242E	2-S52.242E	0-Displaced spiral fracture of shaft of ulna, left arm, subsequent encounter for open fracture type I or II with routine healing
0-S52.242F	2-S52.242F	0-Displaced spiral fracture of shaft of ulna, left arm, subsequent encounter for open fracture type IIIA, IIIB, or IIIC with routine healing
0-S52.242G	2-S52.242G	0-Displaced spiral fracture of shaft of ulna, left arm, subsequent encounter for closed fracture with delayed healing
0-S52.242H	2-S52.242H	0-Displaced spiral fracture of shaft of ulna, left arm, subsequent encounter for open fracture type I or II with delayed healing
0-S52.242J	2-S52.242J	0-Displaced spiral fracture of shaft of ulna, left arm, subsequent encounter for open fracture type IIIA, IIIB, or IIIC with delayed healing
0-S52.242K	2-S52.242K	0-Displaced spiral fracture of shaft of ulna, left arm, subsequent encounter for closed fracture with nonunion
0-S52.242M	2-S52.242M	0-Displaced spiral fracture of shaft of ulna, left arm, subsequent encounter for open fracture type I or II with nonunion
0-S52.242N	2-S52.242N	0-Displaced spiral fracture of shaft of ulna, left arm, subsequent encounter for open fracture type IIIA, IIIB, or IIIC with nonunion
0-S52.242P	2-S52.242P	0-Displaced spiral fracture of shaft of ulna, left arm, subsequent encounter for closed fracture with malunion
0-S52.242Q	2-S52.242Q	0-Displaced spiral fracture of shaft of ulna, left arm, subsequent encounter for open fracture type I or II with malunion
0-S52.242R	2-S52.242R	0-Displaced spiral fracture of shaft of ulna, left arm, subsequent encounter for open fracture type IIIA, IIIB, or IIIC with malunion
0-S52.242S	2-S52.242S	0-Displaced spiral fracture of shaft of ulna, left arm, sequela
0-S52.243A	2-S52.243A	0-Displaced spiral fracture of shaft of ulna, unspecified arm, initial encounter for closed fracture
0-S52.243B	2-S52.243B	0-Displaced spiral fracture of shaft of ulna, unspecified arm, initial encounter for open fracture type I or II
0-S52.243C	2-S52.243C	0-Displaced spiral fracture of shaft of ulna, unspecified arm, initial encounter for open fracture type IIIA, IIIB, or IIIC
0-S52.243D	2-S52.243D	0-Displaced spiral fracture of shaft of ulna, unspecified arm, subsequent encounter for closed fracture with routine healing
0-S52.243E	2-S52.243E	0-Displaced spiral fracture of shaft of ulna, unspecified arm, subsequent encounter for open fracture type I or II with routine healing
0-S52.243F	2-S52.243F	0-Displaced spiral fracture of shaft of ulna, unspecified arm, subsequent encounter for open fracture type IIIA, IIIB, or IIIC with routine healing
0-S52.243G	2-S52.243G	0-Displaced spiral fracture of shaft of ulna, unspecified arm, subsequent encounter for closed fracture with delayed healing
0-S52.243H	2-S52.243H	0-Displaced spiral fracture of shaft of ulna, unspecified arm, subsequent encounter for open fracture type I or II with delayed healing
0-S52.243J	2-S52.243J	0-Displaced spiral fracture of shaft of ulna, unspecified arm, subsequent encounter for open fracture type IIIA, IIIB, or IIIC with delayed healing
0-S52.243K	2-S52.243K	0-Displaced spiral fracture of shaft of ulna, unspecified arm, subsequent encounter for closed fracture with nonunion
0-S52.243M	2-S52.243M	0-Displaced spiral fracture of shaft of ulna, unspecified arm, subsequent encounter for open fracture type I or II with nonunion
0-S52.243N	2-S52.243N	0-Displaced spiral fracture of shaft of ulna, unspecified arm, subsequent encounter for open fracture type IIIA, IIIB, or IIIC with nonunion
0-S52.243P	2-S52.243P	0-Displaced spiral fracture of shaft of ulna, unspecified arm, subsequent encounter for closed fracture with malunion
0-S52.243Q	2-S52.243Q	0-Displaced spiral fracture of shaft of ulna, unspecified arm, subsequent encounter for open fracture type I or II with malunion
0-S52.243R	2-S52.243R	0-Displaced spiral fracture of shaft of ulna, unspecified arm, subsequent encounter for open fracture type IIIA, IIIB, or IIIC with malunion
0-S52.243S	2-S52.243S	0-Displaced spiral fracture of shaft of ulna, unspecified arm, sequela
0-S52.244A	2-S52.244A	0-Nondisplaced spiral fracture of shaft of ulna, right arm, initial encounter for closed fracture
0-S52.244B	2-S52.244B	0-Nondisplaced spiral fracture of shaft of ulna, right arm, initial encounter for open fracture type I or II
0-S52.244C	2-S52.244C	0-Nondisplaced spiral fracture of shaft of ulna, right arm, initial encounter for open fracture type IIIA, IIIB, or IIIC
0-S52.244D	2-S52.244D	0-Nondisplaced spiral fracture of shaft of ulna, right arm, subsequent encounter for closed fracture with routine healing
0-S52.244E	2-S52.244E	0-Nondisplaced spiral fracture of shaft of ulna, right arm, subsequent encounter for open fracture type I or II with routine healing
0-S52.244F	2-S52.244F	0-Nondisplaced spiral fracture of shaft of ulna, right arm, subsequent encounter for open fracture type IIIA, IIIB, or IIIC with routine healing
0-S52.244G	2-S52.244G	0-Nondisplaced spiral fracture of shaft of ulna, right arm, subsequent encounter for closed fracture with delayed healing
0-S52.244H	2-S52.244H	0-Nondisplaced spiral fracture of shaft of ulna, right arm, subsequent encounter for open fracture type I or II with delayed healing
0-S52.244J	2-S52.244J	0-Nondisplaced spiral fracture of shaft of ulna, right arm, subsequent encounter for open fracture type IIIA, IIIB, or IIIC with delayed healing
0-S52.244K	2-S52.244K	0-Nondisplaced spiral fracture of shaft of ulna, right arm, subsequent encounter for closed fracture with nonunion
0-S52.244M	2-S52.244M	0-Nondisplaced spiral fracture of shaft of ulna, right arm, subsequent encounter for open fracture type I or II with nonunion
0-S52.244N	2-S52.244N	0-Nondisplaced spiral fracture of shaft of ulna, right arm, subsequent encounter for open fracture type IIIA, IIIB, or IIIC with nonunion
0-S52.244P	2-S52.244P	0-Nondisplaced spiral fracture of shaft of ulna, right arm, subsequent encounter for closed fracture with malunion
0-S52.244Q	2-S52.244Q	0-Nondisplaced spiral fracture of shaft of ulna, right arm, subsequent encounter for open fracture type I or II with malunion
0-S52.244R	2-S52.244R	0-Nondisplaced spiral fracture of shaft of ulna, right arm, subsequent encounter for open fracture type IIIA, IIIB, or IIIC with malunion
0-S52.244S	2-S52.244S	0-Nondisplaced spiral fracture of shaft of ulna, right arm, sequela
0-S52.245A	2-S52.245A	0-Nondisplaced spiral fracture of shaft of ulna, left arm, initial encounter for closed fracture
0-S52.245B	2-S52.245B	0-Nondisplaced spiral fracture of shaft of ulna, left arm, initial encounter for open fracture type I or II
0-S52.245C	2-S52.245C	0-Nondisplaced spiral fracture of shaft of ulna, left arm, initial encounter for open fracture type IIIA, IIIB, or IIIC
0-S52.245D	2-S52.245D	0-Nondisplaced spiral fracture of shaft of ulna, left arm, subsequent encounter for closed fracture with routine healing
0-S52.245E	2-S52.245E	0-Nondisplaced spiral fracture of shaft of ulna, left arm, subsequent encounter for open fracture type I or II with routine healing
0-S52.245F	2-S52.245F	0-Nondisplaced spiral fracture of shaft of ulna, left arm, subsequent encounter for open fracture type IIIA, IIIB, or IIIC with routine healing
0-S52.245G	2-S52.245G	0-Nondisplaced spiral fracture of shaft of ulna, left arm, subsequent encounter for closed fracture with delayed healing
0-S52.245H	2-S52.245H	0-Nondisplaced spiral fracture of shaft of ulna, left arm, subsequent encounter for open fracture type I or II with delayed healing
0-S52.245J	2-S52.245J	0-Nondisplaced spiral fracture of shaft of ulna, left arm, subsequent encounter for open fracture type IIIA, IIIB, or IIIC with delayed healing
0-S52.245K	2-S52.245K	0-Nondisplaced spiral fracture of shaft of ulna, left arm, subsequent encounter for closed fracture with nonunion
0-S52.245M	2-S52.245M	0-Nondisplaced spiral fracture of shaft of ulna, left arm, subsequent encounter for open fracture type I or II with nonunion
0-S52.245N	2-S52.245N	0-Nondisplaced spiral fracture of shaft of ulna, left arm, subsequent encounter for open fracture type IIIA, IIIB, or IIIC with nonunion
0-S52.245P	2-S52.245P	0-Nondisplaced spiral fracture of shaft of ulna, left arm, subsequent encounter for closed fracture with malunion
0-S52.245Q	2-S52.245Q	0-Nondisplaced spiral fracture of shaft of ulna, left arm, subsequent encounter for open fracture type I or II with malunion
0-S52.245R	2-S52.245R	0-Nondisplaced spiral fracture of shaft of ulna, left arm, subsequent encounter for open fracture type IIIA, IIIB, or IIIC with malunion
0-S52.245S	2-S52.245S	0-Nondisplaced spiral fracture of shaft of ulna, left arm, sequela
0-S52.246A	2-S52.246A	0-Nondisplaced spiral fracture of shaft of ulna, unspecified arm, initial encounter for closed fracture
0-S52.246B	2-S52.246B	0-Nondisplaced spiral fracture of shaft of ulna, unspecified arm, initial encounter for open fracture type I or II
0-S52.246C	2-S52.246C	0-Nondisplaced spiral fracture of shaft of ulna, unspecified arm, initial encounter for open fracture type IIIA, IIIB, or IIIC
0-S52.246D	2-S52.246D	0-Nondisplaced spiral fracture of shaft of ulna, unspecified arm, subsequent encounter for closed fracture with routine healing
0-S52.246E	2-S52.246E	0-Nondisplaced spiral fracture of shaft of ulna, unspecified arm, subsequent encounter for open fracture type I or II with routine healing
0-S52.246F	2-S52.246F	0-Nondisplaced spiral fracture of shaft of ulna, unspecified arm, subsequent encounter for open fracture type IIIA, IIIB, or IIIC with routine healing
0-S52.246G	2-S52.246G	0-Nondisplaced spiral fracture of shaft of ulna, unspecified arm, subsequent encounter for closed fracture with delayed healing
0-S52.246H	2-S52.246H	0-Nondisplaced spiral fracture of shaft of ulna, unspecified arm, subsequent encounter for open fracture type I or II with delayed healing
0-S52.246J	2-S52.246J	0-Nondisplaced spiral fracture of shaft of ulna, unspecified arm, subsequent encounter for open fracture type IIIA, IIIB, or IIIC with delayed healing
0-S52.246K	2-S52.246K	0-Nondisplaced spiral fracture of shaft of ulna, unspecified arm, subsequent encounter for closed fracture with nonunion
0-S52.246M	2-S52.246M	0-Nondisplaced spiral fracture of shaft of ulna, unspecified arm, subsequent encounter for open fracture type I or II with nonunion
0-S52.246N	2-S52.246N	0-Nondisplaced spiral fracture of shaft of ulna, unspecified arm, subsequent encounter for open fracture type IIIA, IIIB, or IIIC with nonunion
0-S52.246P	2-S52.246P	0-Nondisplaced spiral fracture of shaft of ulna, unspecified arm, subsequent encounter for closed fracture with malunion
0-S52.246Q	2-S52.246Q	0-Nondisplaced spiral fracture of shaft of ulna, unspecified arm, subsequent encounter for open fracture type I or II with malunion
0-S52.246R	2-S52.246R	0-Nondisplaced spiral fracture of shaft of ulna, unspecified arm, subsequent encounter for open fracture type IIIA, IIIB, or IIIC with malunion
0-S52.246S	2-S52.246S	0-Nondisplaced spiral fracture of shaft of ulna, unspecified arm, sequela
0-S52.251A	2-S52.251A	0-Displaced comminuted fracture of shaft of ulna, right arm, initial encounter for closed fracture
0-S52.251B	2-S52.251B	0-Displaced comminuted fracture of shaft of ulna, right arm, initial encounter for open fracture type I or II
0-S52.251C	2-S52.251C	0-Displaced comminuted fracture of shaft of ulna, right arm, initial encounter for open fracture type IIIA, IIIB, or IIIC
0-S52.251D	2-S52.251D	0-Displaced comminuted fracture of shaft of ulna, right arm, subsequent encounter for closed fracture with routine healing
0-S52.251E	2-S52.251E	0-Displaced comminuted fracture of shaft of ulna, right arm, subsequent encounter for open fracture type I or II with routine healing
0-S52.251F	2-S52.251F	0-Displaced comminuted fracture of shaft of ulna, right arm, subsequent encounter for open fracture type IIIA, IIIB, or IIIC with routine healing
0-S52.251G	2-S52.251G	0-Displaced comminuted fracture of shaft of ulna, right arm, subsequent encounter for closed fracture with delayed healing
0-S52.251H	2-S52.251H	0-Displaced comminuted fracture of shaft of ulna, right arm, subsequent encounter for open fracture type I or II with delayed healing
0-S52.251J	2-S52.251J	0-Displaced comminuted fracture of shaft of ulna, right arm, subsequent encounter for open fracture type IIIA, IIIB, or IIIC with delayed healing
0-S52.251K	2-S52.251K	0-Displaced comminuted fracture of shaft of ulna, right arm, subsequent encounter for closed fracture with nonunion
0-S52.251M	2-S52.251M	0-Displaced comminuted fracture of shaft of ulna, right arm, subsequent encounter for open fracture type I or II with nonunion
0-S52.251N	2-S52.251N	0-Displaced comminuted fracture of shaft of ulna, right arm, subsequent encounter for open fracture type IIIA, IIIB, or IIIC with nonunion
0-S52.251P	2-S52.251P	0-Displaced comminuted fracture of shaft of ulna, right arm, subsequent encounter for closed fracture with malunion
0-S52.251Q	2-S52.251Q	0-Displaced comminuted fracture of shaft of ulna, right arm, subsequent encounter for open fracture type I or II with malunion
0-S52.251R	2-S52.251R	0-Displaced comminuted fracture of shaft of ulna, right arm, subsequent encounter for open fracture type IIIA, IIIB, or IIIC with malunion
0-S52.251S	2-S52.251S	0-Displaced comminuted fracture of shaft of ulna, right arm, sequela
0-S52.252A	2-S52.252A	0-Displaced comminuted fracture of shaft of ulna, left arm, initial encounter for closed fracture
0-S52.252B	2-S52.252B	0-Displaced comminuted fracture of shaft of ulna, left arm, initial encounter for open fracture type I or II
0-S52.252C	2-S52.252C	0-Displaced comminuted fracture of shaft of ulna, left arm, initial encounter for open fracture type IIIA, IIIB, or IIIC
0-S52.252D	2-S52.252D	0-Displaced comminuted fracture of shaft of ulna, left arm, subsequent encounter for closed fracture with routine healing
0-S52.252E	2-S52.252E	0-Displaced comminuted fracture of shaft of ulna, left arm, subsequent encounter for open fracture type I or II with routine healing
0-S52.252F	2-S52.252F	0-Displaced comminuted fracture of shaft of ulna, left arm, subsequent encounter for open fracture type IIIA, IIIB, or IIIC with routine healing
0-S52.252G	2-S52.252G	0-Displaced comminuted fracture of shaft of ulna, left arm, subsequent encounter for closed fracture with delayed healing
0-S52.252H	2-S52.252H	0-Displaced comminuted fracture of shaft of ulna, left arm, subsequent encounter for open fracture type I or II with delayed healing
0-S52.252J	2-S52.252J	0-Displaced comminuted fracture of shaft of ulna, left arm, subsequent encounter for open fracture type IIIA, IIIB, or IIIC with delayed healing
0-S52.252K	2-S52.252K	0-Displaced comminuted fracture of shaft of ulna, left arm, subsequent encounter for closed fracture with nonunion
0-S52.252M	2-S52.252M	0-Displaced comminuted fracture of shaft of ulna, left arm, subsequent encounter for open fracture type I or II with nonunion
0-S52.252N	2-S52.252N	0-Displaced comminuted fracture of shaft of ulna, left arm, subsequent encounter for open fracture type IIIA, IIIB, or IIIC with nonunion
0-S52.252P	2-S52.252P	0-Displaced comminuted fracture of shaft of ulna, left arm, subsequent encounter for closed fracture with malunion
0-S52.252Q	2-S52.252Q	0-Displaced comminuted fracture of shaft of ulna, left arm, subsequent encounter for open fracture type I or II with malunion
0-S52.252R	2-S52.252R	0-Displaced comminuted fracture of shaft of ulna, left arm, subsequent encounter for open fracture type IIIA, IIIB, or IIIC with malunion
0-S52.252S	2-S52.252S	0-Displaced comminuted fracture of shaft of ulna, left arm, sequela
0-S52.253A	2-S52.253A	0-Displaced comminuted fracture of shaft of ulna, unspecified arm, initial encounter for closed fracture
0-S52.253B	2-S52.253B	0-Displaced comminuted fracture of shaft of ulna, unspecified arm, initial encounter for open fracture type I or II
0-S52.253C	2-S52.253C	0-Displaced comminuted fracture of shaft of ulna, unspecified arm, initial encounter for open fracture type IIIA, IIIB, or IIIC
0-S52.253D	2-S52.253D	0-Displaced comminuted fracture of shaft of ulna, unspecified arm, subsequent encounter for closed fracture with routine healing
0-S52.253E	2-S52.253E	0-Displaced comminuted fracture of shaft of ulna, unspecified arm, subsequent encounter for open fracture type I or II with routine healing
0-S52.253F	2-S52.253F	0-Displaced comminuted fracture of shaft of ulna, unspecified arm, subsequent encounter for open fracture type IIIA, IIIB, or IIIC with routine healing
0-S52.253G	2-S52.253G	0-Displaced comminuted fracture of shaft of ulna, unspecified arm, subsequent encounter for closed fracture with delayed healing
0-S52.253H	2-S52.253H	0-Displaced comminuted fracture of shaft of ulna, unspecified arm, subsequent encounter for open fracture type I or II with delayed healing
0-S52.253J	2-S52.253J	0-Displaced comminuted fracture of shaft of ulna, unspecified arm, subsequent encounter for open fracture type IIIA, IIIB, or IIIC with delayed healing
0-S52.253K	2-S52.253K	0-Displaced comminuted fracture of shaft of ulna, unspecified arm, subsequent encounter for closed fracture with nonunion
0-S52.253M	2-S52.253M	0-Displaced comminuted fracture of shaft of ulna, unspecified arm, subsequent encounter for open fracture type I or II with nonunion
0-S52.253N	2-S52.253N	0-Displaced comminuted fracture of shaft of ulna, unspecified arm, subsequent encounter for open fracture type IIIA, IIIB, or IIIC with nonunion
0-S52.253P	2-S52.253P	0-Displaced comminuted fracture of shaft of ulna, unspecified arm, subsequent encounter for closed fracture with malunion
0-S52.253Q	2-S52.253Q	0-Displaced comminuted fracture of shaft of ulna, unspecified arm, subsequent encounter for open fracture type I or II with malunion
0-S52.253R	2-S52.253R	0-Displaced comminuted fracture of shaft of ulna, unspecified arm, subsequent encounter for open fracture type IIIA, IIIB, or IIIC with malunion
0-S52.253S	2-S52.253S	0-Displaced comminuted fracture of shaft of ulna, unspecified arm, sequela
0-S52.254A	2-S52.254A	0-Nondisplaced comminuted fracture of shaft of ulna, right arm, initial encounter for closed fracture
0-S52.254B	2-S52.254B	0-Nondisplaced comminuted fracture of shaft of ulna, right arm, initial encounter for open fracture type I or II
0-S52.254C	2-S52.254C	0-Nondisplaced comminuted fracture of shaft of ulna, right arm, initial encounter for open fracture type IIIA, IIIB, or IIIC
0-S52.254D	2-S52.254D	0-Nondisplaced comminuted fracture of shaft of ulna, right arm, subsequent encounter for closed fracture with routine healing
0-S52.254E	2-S52.254E	0-Nondisplaced comminuted fracture of shaft of ulna, right arm, subsequent encounter for open fracture type I or II with routine healing
0-S52.254F	2-S52.254F	0-Nondisplaced comminuted fracture of shaft of ulna, right arm, subsequent encounter for open fracture type IIIA, IIIB, or IIIC with routine healing
0-S52.254G	2-S52.254G	0-Nondisplaced comminuted fracture of shaft of ulna, right arm, subsequent encounter for closed fracture with delayed healing
0-S52.254H	2-S52.254H	0-Nondisplaced comminuted fracture of shaft of ulna, right arm, subsequent encounter for open fracture type I or II with delayed healing
0-S52.254J	2-S52.254J	0-Nondisplaced comminuted fracture of shaft of ulna, right arm, subsequent encounter for open fracture type IIIA, IIIB, or IIIC with delayed healing
0-S52.254K	2-S52.254K	0-Nondisplaced comminuted fracture of shaft of ulna, right arm, subsequent encounter for closed fracture with nonunion
0-S52.254M	2-S52.254M	0-Nondisplaced comminuted fracture of shaft of ulna, right arm, subsequent encounter for open fracture type I or II with nonunion
0-S52.254N	2-S52.254N	0-Nondisplaced comminuted fracture of shaft of ulna, right arm, subsequent encounter for open fracture type IIIA, IIIB, or IIIC with nonunion
0-S52.254P	2-S52.254P	0-Nondisplaced comminuted fracture of shaft of ulna, right arm, subsequent encounter for closed fracture with malunion
0-S52.254Q	2-S52.254Q	0-Nondisplaced comminuted fracture of shaft of ulna, right arm, subsequent encounter for open fracture type I or II with malunion
0-S52.254R	2-S52.254R	0-Nondisplaced comminuted fracture of shaft of ulna, right arm, subsequent encounter for open fracture type IIIA, IIIB, or IIIC with malunion
0-S52.254S	2-S52.254S	0-Nondisplaced comminuted fracture of shaft of ulna, right arm, sequela
0-S52.255A	2-S52.255A	0-Nondisplaced comminuted fracture of shaft of ulna, left arm, initial encounter for closed fracture
0-S52.255B	2-S52.255B	0-Nondisplaced comminuted fracture of shaft of ulna, left arm, initial encounter for open fracture type I or II
0-S52.255C	2-S52.255C	0-Nondisplaced comminuted fracture of shaft of ulna, left arm, initial encounter for open fracture type IIIA, IIIB, or IIIC
0-S52.255D	2-S52.255D	0-Nondisplaced comminuted fracture of shaft of ulna, left arm, subsequent encounter for closed fracture with routine healing
0-S52.255E	2-S52.255E	0-Nondisplaced comminuted fracture of shaft of ulna, left arm, subsequent encounter for open fracture type I or II with routine healing
0-S52.255F	2-S52.255F	0-Nondisplaced comminuted fracture of shaft of ulna, left arm, subsequent encounter for open fracture type IIIA, IIIB, or IIIC with routine healing
0-S52.255G	2-S52.255G	0-Nondisplaced comminuted fracture of shaft of ulna, left arm, subsequent encounter for closed fracture with delayed healing
0-S52.255H	2-S52.255H	0-Nondisplaced comminuted fracture of shaft of ulna, left arm, subsequent encounter for open fracture type I or II with delayed healing
0-S52.255J	2-S52.255J	0-Nondisplaced comminuted fracture of shaft of ulna, left arm, subsequent encounter for open fracture type IIIA, IIIB, or IIIC with delayed healing
0-S52.255K	2-S52.255K	0-Nondisplaced comminuted fracture of shaft of ulna, left arm, subsequent encounter for closed fracture with nonunion
0-S52.255M	2-S52.255M	0-Nondisplaced comminuted fracture of shaft of ulna, left arm, subsequent encounter for open fracture type I or II with nonunion
0-S52.255N	2-S52.255N	0-Nondisplaced comminuted fracture of shaft of ulna, left arm, subsequent encounter for open fracture type IIIA, IIIB, or IIIC with nonunion
0-S52.255P	2-S52.255P	0-Nondisplaced comminuted fracture of shaft of ulna, left arm, subsequent encounter for closed fracture with malunion
0-S52.255Q	2-S52.255Q	0-Nondisplaced comminuted fracture of shaft of ulna, left arm, subsequent encounter for open fracture type I or II with malunion
0-S52.255R	2-S52.255R	0-Nondisplaced comminuted fracture of shaft of ulna, left arm, subsequent encounter for open fracture type IIIA, IIIB, or IIIC with malunion
0-S52.255S	2-S52.255S	0-Nondisplaced comminuted fracture of shaft of ulna, left arm, sequela
0-S52.256A	2-S52.256A	0-Nondisplaced comminuted fracture of shaft of ulna, unspecified arm, initial encounter for closed fracture
0-S52.256B	2-S52.256B	0-Nondisplaced comminuted fracture of shaft of ulna, unspecified arm, initial encounter for open fracture type I or II
0-S52.256C	2-S52.256C	0-Nondisplaced comminuted fracture of shaft of ulna, unspecified arm, initial encounter for open fracture type IIIA, IIIB, or IIIC
0-S52.256D	2-S52.256D	0-Nondisplaced comminuted fracture of shaft of ulna, unspecified arm, subsequent encounter for closed fracture with routine healing
0-S52.256E	2-S52.256E	0-Nondisplaced comminuted fracture of shaft of ulna, unspecified arm, subsequent encounter for open fracture type I or II with routine healing
0-S52.256F	2-S52.256F	0-Nondisplaced comminuted fracture of shaft of ulna, unspecified arm, subsequent encounter for open fracture type IIIA, IIIB, or IIIC with routine healing
0-S52.256G	2-S52.256G	0-Nondisplaced comminuted fracture of shaft of ulna, unspecified arm, subsequent encounter for closed fracture with delayed healing
0-S52.256H	2-S52.256H	0-Nondisplaced comminuted fracture of shaft of ulna, unspecified arm, subsequent encounter for open fracture type I or II with delayed healing
0-S52.256J	2-S52.256J	0-Nondisplaced comminuted fracture of shaft of ulna, unspecified arm, subsequent encounter for open fracture type IIIA, IIIB, or IIIC with delayed healing
0-S52.256K	2-S52.256K	0-Nondisplaced comminuted fracture of shaft of ulna, unspecified arm, subsequent encounter for closed fracture with nonunion
0-S52.256M	2-S52.256M	0-Nondisplaced comminuted fracture of shaft of ulna, unspecified arm, subsequent encounter for open fracture type I or II with nonunion
0-S52.256N	2-S52.256N	0-Nondisplaced comminuted fracture of shaft of ulna, unspecified arm, subsequent encounter for open fracture type IIIA, IIIB, or IIIC with nonunion
0-S52.256P	2-S52.256P	0-Nondisplaced comminuted fracture of shaft of ulna, unspecified arm, subsequent encounter for closed fracture with malunion
0-S52.256Q	2-S52.256Q	0-Nondisplaced comminuted fracture of shaft of ulna, unspecified arm, subsequent encounter for open fracture type I or II with malunion
0-S52.256R	2-S52.256R	0-Nondisplaced comminuted fracture of shaft of ulna, unspecified arm, subsequent encounter for open fracture type IIIA, IIIB, or IIIC with malunion
0-S52.256S	2-S52.256S	0-Nondisplaced comminuted fracture of shaft of ulna, unspecified arm, sequela
0-S52.261A	2-S52.261A	0-Displaced segmental fracture of shaft of ulna, right arm, initial encounter for closed fracture
0-S52.261B	2-S52.261B	0-Displaced segmental fracture of shaft of ulna, right arm, initial encounter for open fracture type I or II
0-S52.261C	2-S52.261C	0-Displaced segmental fracture of shaft of ulna, right arm, initial encounter for open fracture type IIIA, IIIB, or IIIC
0-S52.261D	2-S52.261D	0-Displaced segmental fracture of shaft of ulna, right arm, subsequent encounter for closed fracture with routine healing
0-S52.261E	2-S52.261E	0-Displaced segmental fracture of shaft of ulna, right arm, subsequent encounter for open fracture type I or II with routine healing
0-S52.261F	2-S52.261F	0-Displaced segmental fracture of shaft of ulna, right arm, subsequent encounter for open fracture type IIIA, IIIB, or IIIC with routine healing
0-S52.261G	2-S52.261G	0-Displaced segmental fracture of shaft of ulna, right arm, subsequent encounter for closed fracture with delayed healing
0-S52.261H	2-S52.261H	0-Displaced segmental fracture of shaft of ulna, right arm, subsequent encounter for open fracture type I or II with delayed healing
0-S52.261J	2-S52.261J	0-Displaced segmental fracture of shaft of ulna, right arm, subsequent encounter for open fracture type IIIA, IIIB, or IIIC with delayed healing
0-S52.261K	2-S52.261K	0-Displaced segmental fracture of shaft of ulna, right arm, subsequent encounter for closed fracture with nonunion
0-S52.261M	2-S52.261M	0-Displaced segmental fracture of shaft of ulna, right arm, subsequent encounter for open fracture type I or II with nonunion
0-S52.261N	2-S52.261N	0-Displaced segmental fracture of shaft of ulna, right arm, subsequent encounter for open fracture type IIIA, IIIB, or IIIC with nonunion
0-S52.261P	2-S52.261P	0-Displaced segmental fracture of shaft of ulna, right arm, subsequent encounter for closed fracture with malunion
0-S52.261Q	2-S52.261Q	0-Displaced segmental fracture of shaft of ulna, right arm, subsequent encounter for open fracture type I or II with malunion
0-S52.261R	2-S52.261R	0-Displaced segmental fracture of shaft of ulna, right arm, subsequent encounter for open fracture type IIIA, IIIB, or IIIC with malunion
0-S52.261S	2-S52.261S	0-Displaced segmental fracture of shaft of ulna, right arm, sequela
0-S52.262A	2-S52.262A	0-Displaced segmental fracture of shaft of ulna, left arm, initial encounter for closed fracture
0-S52.262B	2-S52.262B	0-Displaced segmental fracture of shaft of ulna, left arm, initial encounter for open fracture type I or II
0-S52.262C	2-S52.262C	0-Displaced segmental fracture of shaft of ulna, left arm, initial encounter for open fracture type IIIA, IIIB, or IIIC
0-S52.262D	2-S52.262D	0-Displaced segmental fracture of shaft of ulna, left arm, subsequent encounter for closed fracture with routine healing
0-S52.262E	2-S52.262E	0-Displaced segmental fracture of shaft of ulna, left arm, subsequent encounter for open fracture type I or II with routine healing
0-S52.262F	2-S52.262F	0-Displaced segmental fracture of shaft of ulna, left arm, subsequent encounter for open fracture type IIIA, IIIB, or IIIC with routine healing
0-S52.262G	2-S52.262G	0-Displaced segmental fracture of shaft of ulna, left arm, subsequent encounter for closed fracture with delayed healing
0-S52.262H	2-S52.262H	0-Displaced segmental fracture of shaft of ulna, left arm, subsequent encounter for open fracture type I or II with delayed healing
0-S52.262J	2-S52.262J	0-Displaced segmental fracture of shaft of ulna, left arm, subsequent encounter for open fracture type IIIA, IIIB, or IIIC with delayed healing
0-S52.262K	2-S52.262K	0-Displaced segmental fracture of shaft of ulna, left arm, subsequent encounter for closed fracture with nonunion
0-S52.262M	2-S52.262M	0-Displaced segmental fracture of shaft of ulna, left arm, subsequent encounter for open fracture type I or II with nonunion
0-S52.262N	2-S52.262N	0-Displaced segmental fracture of shaft of ulna, left arm, subsequent encounter for open fracture type IIIA, IIIB, or IIIC with nonunion
0-S52.262P	2-S52.262P	0-Displaced segmental fracture of shaft of ulna, left arm, subsequent encounter for closed fracture with malunion
0-S52.262Q	2-S52.262Q	0-Displaced segmental fracture of shaft of ulna, left arm, subsequent encounter for open fracture type I or II with malunion
0-S52.262R	2-S52.262R	0-Displaced segmental fracture of shaft of ulna, left arm, subsequent encounter for open fracture type IIIA, IIIB, or IIIC with malunion
0-S52.262S	2-S52.262S	0-Displaced segmental fracture of shaft of ulna, left arm, sequela
0-S52.263A	2-S52.263A	0-Displaced segmental fracture of shaft of ulna, unspecified arm, initial encounter for closed fracture
0-S52.263B	2-S52.263B	0-Displaced segmental fracture of shaft of ulna, unspecified arm, initial encounter for open fracture type I or II
0-S52.263C	2-S52.263C	0-Displaced segmental fracture of shaft of ulna, unspecified arm, initial encounter for open fracture type IIIA, IIIB, or IIIC
0-S52.263D	2-S52.263D	0-Displaced segmental fracture of shaft of ulna, unspecified arm, subsequent encounter for closed fracture with routine healing
0-S52.263E	2-S52.263E	0-Displaced segmental fracture of shaft of ulna, unspecified arm, subsequent encounter for open fracture type I or II with routine healing
0-S52.263F	2-S52.263F	0-Displaced segmental fracture of shaft of ulna, unspecified arm, subsequent encounter for open fracture type IIIA, IIIB, or IIIC with routine healing
0-S52.263G	2-S52.263G	0-Displaced segmental fracture of shaft of ulna, unspecified arm, subsequent encounter for closed fracture with delayed healing
0-S52.263H	2-S52.263H	0-Displaced segmental fracture of shaft of ulna, unspecified arm, subsequent encounter for open fracture type I or II with delayed healing
0-S52.263J	2-S52.263J	0-Displaced segmental fracture of shaft of ulna, unspecified arm, subsequent encounter for open fracture type IIIA, IIIB, or IIIC with delayed healing
0-S52.263K	2-S52.263K	0-Displaced segmental fracture of shaft of ulna, unspecified arm, subsequent encounter for closed fracture with nonunion
0-S52.263M	2-S52.263M	0-Displaced segmental fracture of shaft of ulna, unspecified arm, subsequent encounter for open fracture type I or II with nonunion
0-S52.263N	2-S52.263N	0-Displaced segmental fracture of shaft of ulna, unspecified arm, subsequent encounter for open fracture type IIIA, IIIB, or IIIC with nonunion
0-S52.263P	2-S52.263P	0-Displaced segmental fracture of shaft of ulna, unspecified arm, subsequent encounter for closed fracture with malunion
0-S52.263Q	2-S52.263Q	0-Displaced segmental fracture of shaft of ulna, unspecified arm, subsequent encounter for open fracture type I or II with malunion
0-S52.263R	2-S52.263R	0-Displaced segmental fracture of shaft of ulna, unspecified arm, subsequent encounter for open fracture type IIIA, IIIB, or IIIC with malunion
0-S52.263S	2-S52.263S	0-Displaced segmental fracture of shaft of ulna, unspecified arm, sequela
0-S52.264A	2-S52.264A	0-Nondisplaced segmental fracture of shaft of ulna, right arm, initial encounter for closed fracture
0-S52.264B	2-S52.264B	0-Nondisplaced segmental fracture of shaft of ulna, right arm, initial encounter for open fracture type I or II
0-S52.264C	2-S52.264C	0-Nondisplaced segmental fracture of shaft of ulna, right arm, initial encounter for open fracture type IIIA, IIIB, or IIIC
0-S52.264D	2-S52.264D	0-Nondisplaced segmental fracture of shaft of ulna, right arm, subsequent encounter for closed fracture with routine healing
0-S52.264E	2-S52.264E	0-Nondisplaced segmental fracture of shaft of ulna, right arm, subsequent encounter for open fracture type I or II with routine healing
0-S52.264F	2-S52.264F	0-Nondisplaced segmental fracture of shaft of ulna, right arm, subsequent encounter for open fracture type IIIA, IIIB, or IIIC with routine healing
0-S52.264G	2-S52.264G	0-Nondisplaced segmental fracture of shaft of ulna, right arm, subsequent encounter for closed fracture with delayed healing
0-S52.264H	2-S52.264H	0-Nondisplaced segmental fracture of shaft of ulna, right arm, subsequent encounter for open fracture type I or II with delayed healing
0-S52.264J	2-S52.264J	0-Nondisplaced segmental fracture of shaft of ulna, right arm, subsequent encounter for open fracture type IIIA, IIIB, or IIIC with delayed healing
0-S52.264K	2-S52.264K	0-Nondisplaced segmental fracture of shaft of ulna, right arm, subsequent encounter for closed fracture with nonunion
0-S52.264M	2-S52.264M	0-Nondisplaced segmental fracture of shaft of ulna, right arm, subsequent encounter for open fracture type I or II with nonunion
0-S52.264N	2-S52.264N	0-Nondisplaced segmental fracture of shaft of ulna, right arm, subsequent encounter for open fracture type IIIA, IIIB, or IIIC with nonunion
0-S52.264P	2-S52.264P	0-Nondisplaced segmental fracture of shaft of ulna, right arm, subsequent encounter for closed fracture with malunion
0-S52.264Q	2-S52.264Q	0-Nondisplaced segmental fracture of shaft of ulna, right arm, subsequent encounter for open fracture type I or II with malunion
0-S52.264R	2-S52.264R	0-Nondisplaced segmental fracture of shaft of ulna, right arm, subsequent encounter for open fracture type IIIA, IIIB, or IIIC with malunion
0-S52.264S	2-S52.264S	0-Nondisplaced segmental fracture of shaft of ulna, right arm, sequela
0-S52.265A	2-S52.265A	0-Nondisplaced segmental fracture of shaft of ulna, left arm, initial encounter for closed fracture
0-S52.265B	2-S52.265B	0-Nondisplaced segmental fracture of shaft of ulna, left arm, initial encounter for open fracture type I or II
0-S52.265C	2-S52.265C	0-Nondisplaced segmental fracture of shaft of ulna, left arm, initial encounter for open fracture type IIIA, IIIB, or IIIC
0-S52.265D	2-S52.265D	0-Nondisplaced segmental fracture of shaft of ulna, left arm, subsequent encounter for closed fracture with routine healing
0-S52.265E	2-S52.265E	0-Nondisplaced segmental fracture of shaft of ulna, left arm, subsequent encounter for open fracture type I or II with routine healing
0-S52.265F	2-S52.265F	0-Nondisplaced segmental fracture of shaft of ulna, left arm, subsequent encounter for open fracture type IIIA, IIIB, or IIIC with routine healing
0-S52.265G	2-S52.265G	0-Nondisplaced segmental fracture of shaft of ulna, left arm, subsequent encounter for closed fracture with delayed healing
0-S52.265H	2-S52.265H	0-Nondisplaced segmental fracture of shaft of ulna, left arm, subsequent encounter for open fracture type I or II with delayed healing
0-S52.265J	2-S52.265J	0-Nondisplaced segmental fracture of shaft of ulna, left arm, subsequent encounter for open fracture type IIIA, IIIB, or IIIC with delayed healing
0-S52.265K	2-S52.265K	0-Nondisplaced segmental fracture of shaft of ulna, left arm, subsequent encounter for closed fracture with nonunion
0-S52.265M	2-S52.265M	0-Nondisplaced segmental fracture of shaft of ulna, left arm, subsequent encounter for open fracture type I or II with nonunion
0-S52.265N	2-S52.265N	0-Nondisplaced segmental fracture of shaft of ulna, left arm, subsequent encounter for open fracture type IIIA, IIIB, or IIIC with nonunion
0-S52.265P	2-S52.265P	0-Nondisplaced segmental fracture of shaft of ulna, left arm, subsequent encounter for closed fracture with malunion
0-S52.265Q	2-S52.265Q	0-Nondisplaced segmental fracture of shaft of ulna, left arm, subsequent encounter for open fracture type I or II with malunion
0-S52.265R	2-S52.265R	0-Nondisplaced segmental fracture of shaft of ulna, left arm, subsequent encounter for open fracture type IIIA, IIIB, or IIIC with malunion
0-S52.265S	2-S52.265S	0-Nondisplaced segmental fracture of shaft of ulna, left arm, sequela
0-S52.266A	2-S52.266A	0-Nondisplaced segmental fracture of shaft of ulna, unspecified arm, initial encounter for closed fracture
0-S52.266B	2-S52.266B	0-Nondisplaced segmental fracture of shaft of ulna, unspecified arm, initial encounter for open fracture type I or II
0-S52.266C	2-S52.266C	0-Nondisplaced segmental fracture of shaft of ulna, unspecified arm, initial encounter for open fracture type IIIA, IIIB, or IIIC
0-S52.266D	2-S52.266D	0-Nondisplaced segmental fracture of shaft of ulna, unspecified arm, subsequent encounter for closed fracture with routine healing
0-S52.266E	2-S52.266E	0-Nondisplaced segmental fracture of shaft of ulna, unspecified arm, subsequent encounter for open fracture type I or II with routine healing
0-S52.266F	2-S52.266F	0-Nondisplaced segmental fracture of shaft of ulna, unspecified arm, subsequent encounter for open fracture type IIIA, IIIB, or IIIC with routine healing
0-S52.266G	2-S52.266G	0-Nondisplaced segmental fracture of shaft of ulna, unspecified arm, subsequent encounter for closed fracture with delayed healing
0-S52.266H	2-S52.266H	0-Nondisplaced segmental fracture of shaft of ulna, unspecified arm, subsequent encounter for open fracture type I or II with delayed healing
0-S52.266J	2-S52.266J	0-Nondisplaced segmental fracture of shaft of ulna, unspecified arm, subsequent encounter for open fracture type IIIA, IIIB, or IIIC with delayed healing
0-S52.266K	2-S52.266K	0-Nondisplaced segmental fracture of shaft of ulna, unspecified arm, subsequent encounter for closed fracture with nonunion
0-S52.266M	2-S52.266M	0-Nondisplaced segmental fracture of shaft of ulna, unspecified arm, subsequent encounter for open fracture type I or II with nonunion
0-S52.266N	2-S52.266N	0-Nondisplaced segmental fracture of shaft of ulna, unspecified arm, subsequent encounter for open fracture type IIIA, IIIB, or IIIC with nonunion
0-S52.266P	2-S52.266P	0-Nondisplaced segmental fracture of shaft of ulna, unspecified arm, subsequent encounter for closed fracture with malunion
0-S52.266Q	2-S52.266Q	0-Nondisplaced segmental fracture of shaft of ulna, unspecified arm, subsequent encounter for open fracture type I or II with malunion
0-S52.266R	2-S52.266R	0-Nondisplaced segmental fracture of shaft of ulna, unspecified arm, subsequent encounter for open fracture type IIIA, IIIB, or IIIC with malunion
0-S52.266S	2-S52.266S	0-Nondisplaced segmental fracture of shaft of ulna, unspecified arm, sequela
0-S52.271A	2-S52.271A	0-Monteggia's fracture of right ulna, initial encounter for closed fracture
0-S52.271B	2-S52.271B	0-Monteggia's fracture of right ulna, initial encounter for open fracture type I or II
0-S52.271C	2-S52.271C	0-Monteggia's fracture of right ulna, initial encounter for open fracture type IIIA, IIIB, or IIIC
0-S52.271D	2-S52.271D	0-Monteggia's fracture of right ulna, subsequent encounter for closed fracture with routine healing
0-S52.271E	2-S52.271E	0-Monteggia's fracture of right ulna, subsequent encounter for open fracture type I or II with routine healing
0-S52.271F	2-S52.271F	0-Monteggia's fracture of right ulna, subsequent encounter for open fracture type IIIA, IIIB, or IIIC with routine healing
0-S52.271G	2-S52.271G	0-Monteggia's fracture of right ulna, subsequent encounter for closed fracture with delayed healing
0-S52.271H	2-S52.271H	0-Monteggia's fracture of right ulna, subsequent encounter for open fracture type I or II with delayed healing
0-S52.271J	2-S52.271J	0-Monteggia's fracture of right ulna, subsequent encounter for open fracture type IIIA, IIIB, or IIIC with delayed healing
0-S52.271K	2-S52.271K	0-Monteggia's fracture of right ulna, subsequent encounter for closed fracture with nonunion
0-S52.271M	2-S52.271M	0-Monteggia's fracture of right ulna, subsequent encounter for open fracture type I or II with nonunion
0-S52.271N	2-S52.271N	0-Monteggia's fracture of right ulna, subsequent encounter for open fracture type IIIA, IIIB, or IIIC with nonunion
0-S52.271P	2-S52.271P	0-Monteggia's fracture of right ulna, subsequent encounter for closed fracture with malunion
0-S52.271Q	2-S52.271Q	0-Monteggia's fracture of right ulna, subsequent encounter for open fracture type I or II with malunion
0-S52.271R	2-S52.271R	0-Monteggia's fracture of right ulna, subsequent encounter for open fracture type IIIA, IIIB, or IIIC with malunion
0-S52.271S	2-S52.271S	0-Monteggia's fracture of right ulna, sequela
0-S52.272A	2-S52.272A	0-Monteggia's fracture of left ulna, initial encounter for closed fracture
0-S52.272B	2-S52.272B	0-Monteggia's fracture of left ulna, initial encounter for open fracture type I or II
0-S52.272C	2-S52.272C	0-Monteggia's fracture of left ulna, initial encounter for open fracture type IIIA, IIIB, or IIIC
0-S52.272D	2-S52.272D	0-Monteggia's fracture of left ulna, subsequent encounter for closed fracture with routine healing
0-S52.272E	2-S52.272E	0-Monteggia's fracture of left ulna, subsequent encounter for open fracture type I or II with routine healing
0-S52.272F	2-S52.272F	0-Monteggia's fracture of left ulna, subsequent encounter for open fracture type IIIA, IIIB, or IIIC with routine healing
0-S52.272G	2-S52.272G	0-Monteggia's fracture of left ulna, subsequent encounter for closed fracture with delayed healing
0-S52.272H	2-S52.272H	0-Monteggia's fracture of left ulna, subsequent encounter for open fracture type I or II with delayed healing
0-S52.272J	2-S52.272J	0-Monteggia's fracture of left ulna, subsequent encounter for open fracture type IIIA, IIIB, or IIIC with delayed healing
0-S52.272K	2-S52.272K	0-Monteggia's fracture of left ulna, subsequent encounter for closed fracture with nonunion
0-S52.272M	2-S52.272M	0-Monteggia's fracture of left ulna, subsequent encounter for open fracture type I or II with nonunion
0-S52.272N	2-S52.272N	0-Monteggia's fracture of left ulna, subsequent encounter for open fracture type IIIA, IIIB, or IIIC with nonunion
0-S52.272P	2-S52.272P	0-Monteggia's fracture of left ulna, subsequent encounter for closed fracture with malunion
0-S52.272Q	2-S52.272Q	0-Monteggia's fracture of left ulna, subsequent encounter for open fracture type I or II with malunion
0-S52.272R	2-S52.272R	0-Monteggia's fracture of left ulna, subsequent encounter for open fracture type IIIA, IIIB, or IIIC with malunion
0-S52.272S	2-S52.272S	0-Monteggia's fracture of left ulna, sequela
0-S52.279A	2-S52.279A	0-Monteggia's fracture of unspecified ulna, initial encounter for closed fracture
0-S52.279B	2-S52.279B	0-Monteggia's fracture of unspecified ulna, initial encounter for open fracture type I or II
0-S52.279C	2-S52.279C	0-Monteggia's fracture of unspecified ulna, initial encounter for open fracture type IIIA, IIIB, or IIIC
0-S52.279D	2-S52.279D	0-Monteggia's fracture of unspecified ulna, subsequent encounter for closed fracture with routine healing
0-S52.279E	2-S52.279E	0-Monteggia's fracture of unspecified ulna, subsequent encounter for open fracture type I or II with routine healing
0-S52.279F	2-S52.279F	0-Monteggia's fracture of unspecified ulna, subsequent encounter for open fracture type IIIA, IIIB, or IIIC with routine healing
0-S52.279G	2-S52.279G	0-Monteggia's fracture of unspecified ulna, subsequent encounter for closed fracture with delayed healing
0-S52.279H	2-S52.279H	0-Monteggia's fracture of unspecified ulna, subsequent encounter for open fracture type I or II with delayed healing
0-S52.279J	2-S52.279J	0-Monteggia's fracture of unspecified ulna, subsequent encounter for open fracture type IIIA, IIIB, or IIIC with delayed healing
0-S52.279K	2-S52.279K	0-Monteggia's fracture of unspecified ulna, subsequent encounter for closed fracture with nonunion
0-S52.279M	2-S52.279M	0-Monteggia's fracture of unspecified ulna, subsequent encounter for open fracture type I or II with nonunion
0-S52.279N	2-S52.279N	0-Monteggia's fracture of unspecified ulna, subsequent encounter for open fracture type IIIA, IIIB, or IIIC with nonunion
0-S52.279P	2-S52.279P	0-Monteggia's fracture of unspecified ulna, subsequent encounter for closed fracture with malunion
0-S52.279Q	2-S52.279Q	0-Monteggia's fracture of unspecified ulna, subsequent encounter for open fracture type I or II with malunion
0-S52.279R	2-S52.279R	0-Monteggia's fracture of unspecified ulna, subsequent encounter for open fracture type IIIA, IIIB, or IIIC with malunion
0-S52.279S	2-S52.279S	0-Monteggia's fracture of unspecified ulna, sequela
0-S52.281A	2-S52.281A	0-Bent bone of right ulna, initial encounter for closed fracture
0-S52.281B	2-S52.281B	0-Bent bone of right ulna, initial encounter for open fracture type I or II
0-S52.281C	2-S52.281C	0-Bent bone of right ulna, initial encounter for open fracture type IIIA, IIIB, or IIIC
0-S52.281D	2-S52.281D	0-Bent bone of right ulna, subsequent encounter for closed fracture with routine healing
0-S52.281E	2-S52.281E	0-Bent bone of right ulna, subsequent encounter for open fracture type I or II with routine healing
0-S52.281F	2-S52.281F	0-Bent bone of right ulna, subsequent encounter for open fracture type IIIA, IIIB, or IIIC with routine healing
0-S52.281G	2-S52.281G	0-Bent bone of right ulna, subsequent encounter for closed fracture with delayed healing
0-S52.281H	2-S52.281H	0-Bent bone of right ulna, subsequent encounter for open fracture type I or II with delayed healing
0-S52.281J	2-S52.281J	0-Bent bone of right ulna, subsequent encounter for open fracture type IIIA, IIIB, or IIIC with delayed healing
0-S52.281K	2-S52.281K	0-Bent bone of right ulna, subsequent encounter for closed fracture with nonunion
0-S52.281M	2-S52.281M	0-Bent bone of right ulna, subsequent encounter for open fracture type I or II with nonunion
0-S52.281N	2-S52.281N	0-Bent bone of right ulna, subsequent encounter for open fracture type IIIA, IIIB, or IIIC with nonunion
0-S52.281P	2-S52.281P	0-Bent bone of right ulna, subsequent encounter for closed fracture with malunion
0-S52.281Q	2-S52.281Q	0-Bent bone of right ulna, subsequent encounter for open fracture type I or II with malunion
0-S52.281R	2-S52.281R	0-Bent bone of right ulna, subsequent encounter for open fracture type IIIA, IIIB, or IIIC with malunion
0-S52.281S	2-S52.281S	0-Bent bone of right ulna, sequela
0-S52.282A	2-S52.282A	0-Bent bone of left ulna, initial encounter for closed fracture
0-S52.282B	2-S52.282B	0-Bent bone of left ulna, initial encounter for open fracture type I or II
0-S52.282C	2-S52.282C	0-Bent bone of left ulna, initial encounter for open fracture type IIIA, IIIB, or IIIC
0-S52.282D	2-S52.282D	0-Bent bone of left ulna, subsequent encounter for closed fracture with routine healing
0-S52.282E	2-S52.282E	0-Bent bone of left ulna, subsequent encounter for open fracture type I or II with routine healing
0-S52.282F	2-S52.282F	0-Bent bone of left ulna, subsequent encounter for open fracture type IIIA, IIIB, or IIIC with routine healing
0-S52.282G	2-S52.282G	0-Bent bone of left ulna, subsequent encounter for closed fracture with delayed healing
0-S52.282H	2-S52.282H	0-Bent bone of left ulna, subsequent encounter for open fracture type I or II with delayed healing
0-S52.282J	2-S52.282J	0-Bent bone of left ulna, subsequent encounter for open fracture type IIIA, IIIB, or IIIC with delayed healing
0-S52.282K	2-S52.282K	0-Bent bone of left ulna, subsequent encounter for closed fracture with nonunion
0-S52.282M	2-S52.282M	0-Bent bone of left ulna, subsequent encounter for open fracture type I or II with nonunion
0-S52.282N	2-S52.282N	0-Bent bone of left ulna, subsequent encounter for open fracture type IIIA, IIIB, or IIIC with nonunion
0-S52.282P	2-S52.282P	0-Bent bone of left ulna, subsequent encounter for closed fracture with malunion
0-S52.282Q	2-S52.282Q	0-Bent bone of left ulna, subsequent encounter for open fracture type I or II with malunion
0-S52.282R	2-S52.282R	0-Bent bone of left ulna, subsequent encounter for open fracture type IIIA, IIIB, or IIIC with malunion
0-S52.282S	2-S52.282S	0-Bent bone of left ulna, sequela
0-S52.283A	2-S52.283A	0-Bent bone of unspecified ulna, initial encounter for closed fracture
0-S52.283B	2-S52.283B	0-Bent bone of unspecified ulna, initial encounter for open fracture type I or II
0-S52.283C	2-S52.283C	0-Bent bone of unspecified ulna, initial encounter for open fracture type IIIA, IIIB, or IIIC
0-S52.283D	2-S52.283D	0-Bent bone of unspecified ulna, subsequent encounter for closed fracture with routine healing
0-S52.283E	2-S52.283E	0-Bent bone of unspecified ulna, subsequent encounter for open fracture type I or II with routine healing
0-S52.283F	2-S52.283F	0-Bent bone of unspecified ulna, subsequent encounter for open fracture type IIIA, IIIB, or IIIC with routine healing
0-S52.283G	2-S52.283G	0-Bent bone of unspecified ulna, subsequent encounter for closed fracture with delayed healing
0-S52.283H	2-S52.283H	0-Bent bone of unspecified ulna, subsequent encounter for open fracture type I or II with delayed healing
0-S52.283J	2-S52.283J	0-Bent bone of unspecified ulna, subsequent encounter for open fracture type IIIA, IIIB, or IIIC with delayed healing
0-S52.283K	2-S52.283K	0-Bent bone of unspecified ulna, subsequent encounter for closed fracture with nonunion
0-S52.283M	2-S52.283M	0-Bent bone of unspecified ulna, subsequent encounter for open fracture type I or II with nonunion
0-S52.283N	2-S52.283N	0-Bent bone of unspecified ulna, subsequent encounter for open fracture type IIIA, IIIB, or IIIC with nonunion
0-S52.283P	2-S52.283P	0-Bent bone of unspecified ulna, subsequent encounter for closed fracture with malunion
0-S52.283Q	2-S52.283Q	0-Bent bone of unspecified ulna, subsequent encounter for open fracture type I or II with malunion
0-S52.283R	2-S52.283R	0-Bent bone of unspecified ulna, subsequent encounter for open fracture type IIIA, IIIB, or IIIC with malunion
0-S52.283S	2-S52.283S	0-Bent bone of unspecified ulna, sequela
0-S52.291A	2-S52.291A	0-Other fracture of shaft of right ulna, initial encounter for closed fracture
0-S52.291B	2-S52.291B	0-Other fracture of shaft of right ulna, initial encounter for open fracture type I or II
0-S52.291C	2-S52.291C	0-Other fracture of shaft of right ulna, initial encounter for open fracture type IIIA, IIIB, or IIIC
0-S52.291D	2-S52.291D	0-Other fracture of shaft of right ulna, subsequent encounter for closed fracture with routine healing
0-S52.291E	2-S52.291E	0-Other fracture of shaft of right ulna, subsequent encounter for open fracture type I or II with routine healing
0-S52.291F	2-S52.291F	0-Other fracture of shaft of right ulna, subsequent encounter for open fracture type IIIA, IIIB, or IIIC with routine healing
0-S52.291G	2-S52.291G	0-Other fracture of shaft of right ulna, subsequent encounter for closed fracture with delayed healing
0-S52.291H	2-S52.291H	0-Other fracture of shaft of right ulna, subsequent encounter for open fracture type I or II with delayed healing
0-S52.291J	2-S52.291J	0-Other fracture of shaft of right ulna, subsequent encounter for open fracture type IIIA, IIIB, or IIIC with delayed healing
0-S52.291K	2-S52.291K	0-Other fracture of shaft of right ulna, subsequent encounter for closed fracture with nonunion
0-S52.291M	2-S52.291M	0-Other fracture of shaft of right ulna, subsequent encounter for open fracture type I or II with nonunion
0-S52.291N	2-S52.291N	0-Other fracture of shaft of right ulna, subsequent encounter for open fracture type IIIA, IIIB, or IIIC with nonunion
0-S52.291P	2-S52.291P	0-Other fracture of shaft of right ulna, subsequent encounter for closed fracture with malunion
0-S52.291Q	2-S52.291Q	0-Other fracture of shaft of right ulna, subsequent encounter for open fracture type I or II with malunion
0-S52.291R	2-S52.291R	0-Other fracture of shaft of right ulna, subsequent encounter for open fracture type IIIA, IIIB, or IIIC with malunion
0-S52.291S	2-S52.291S	0-Other fracture of shaft of right ulna, sequela
0-S52.292A	2-S52.292A	0-Other fracture of shaft of left ulna, initial encounter for closed fracture
0-S52.292B	2-S52.292B	0-Other fracture of shaft of left ulna, initial encounter for open fracture type I or II
0-S52.292C	2-S52.292C	0-Other fracture of shaft of left ulna, initial encounter for open fracture type IIIA, IIIB, or IIIC
0-S52.292D	2-S52.292D	0-Other fracture of shaft of left ulna, subsequent encounter for closed fracture with routine healing
0-S52.292E	2-S52.292E	0-Other fracture of shaft of left ulna, subsequent encounter for open fracture type I or II with routine healing
0-S52.292F	2-S52.292F	0-Other fracture of shaft of left ulna, subsequent encounter for open fracture type IIIA, IIIB, or IIIC with routine healing
0-S52.292G	2-S52.292G	0-Other fracture of shaft of left ulna, subsequent encounter for closed fracture with delayed healing
0-S52.292H	2-S52.292H	0-Other fracture of shaft of left ulna, subsequent encounter for open fracture type I or II with delayed healing
0-S52.292J	2-S52.292J	0-Other fracture of shaft of left ulna, subsequent encounter for open fracture type IIIA, IIIB, or IIIC with delayed healing
0-S52.292K	2-S52.292K	0-Other fracture of shaft of left ulna, subsequent encounter for closed fracture with nonunion
0-S52.292M	2-S52.292M	0-Other fracture of shaft of left ulna, subsequent encounter for open fracture type I or II with nonunion
0-S52.292N	2-S52.292N	0-Other fracture of shaft of left ulna, subsequent encounter for open fracture type IIIA, IIIB, or IIIC with nonunion
0-S52.292P	2-S52.292P	0-Other fracture of shaft of left ulna, subsequent encounter for closed fracture with malunion
0-S52.292Q	2-S52.292Q	0-Other fracture of shaft of left ulna, subsequent encounter for open fracture type I or II with malunion
0-S52.292R	2-S52.292R	0-Other fracture of shaft of left ulna, subsequent encounter for open fracture type IIIA, IIIB, or IIIC with malunion
0-S52.292S	2-S52.292S	0-Other fracture of shaft of left ulna, sequela
0-S52.299A	2-S52.299A	0-Other fracture of shaft of unspecified ulna, initial encounter for closed fracture
0-S52.299B	2-S52.299B	0-Other fracture of shaft of unspecified ulna, initial encounter for open fracture type I or II
0-S52.299C	2-S52.299C	0-Other fracture of shaft of unspecified ulna, initial encounter for open fracture type IIIA, IIIB, or IIIC
0-S52.299D	2-S52.299D	0-Other fracture of shaft of unspecified ulna, subsequent encounter for closed fracture with routine healing
0-S52.299E	2-S52.299E	0-Other fracture of shaft of unspecified ulna, subsequent encounter for open fracture type I or II with routine healing
0-S52.299F	2-S52.299F	0-Other fracture of shaft of unspecified ulna, subsequent encounter for open fracture type IIIA, IIIB, or IIIC with routine healing
0-S52.299G	2-S52.299G	0-Other fracture of shaft of unspecified ulna, subsequent encounter for closed fracture with delayed healing
0-S52.299H	2-S52.299H	0-Other fracture of shaft of unspecified ulna, subsequent encounter for open fracture type I or II with delayed healing
0-S52.299J	2-S52.299J	0-Other fracture of shaft of unspecified ulna, subsequent encounter for open fracture type IIIA, IIIB, or IIIC with delayed healing
0-S52.299K	2-S52.299K	0-Other fracture of shaft of unspecified ulna, subsequent encounter for closed fracture with nonunion
0-S52.299M	2-S52.299M	0-Other fracture of shaft of unspecified ulna, subsequent encounter for open fracture type I or II with nonunion
0-S52.299N	2-S52.299N	0-Other fracture of shaft of unspecified ulna, subsequent encounter for open fracture type IIIA, IIIB, or IIIC with nonunion
0-S52.299P	2-S52.299P	0-Other fracture of shaft of unspecified ulna, subsequent encounter for closed fracture with malunion
0-S52.299Q	2-S52.299Q	0-Other fracture of shaft of unspecified ulna, subsequent encounter for open fracture type I or II with malunion
0-S52.299R	2-S52.299R	0-Other fracture of shaft of unspecified ulna, subsequent encounter for open fracture type IIIA, IIIB, or IIIC with malunion
0-S52.299S	2-S52.299S	0-Other fracture of shaft of unspecified ulna, sequela
0-S52.301A	2-S52.301A	0-Unspecified fracture of shaft of right radius, initial encounter for closed fracture
0-S52.301B	2-S52.301B	0-Unspecified fracture of shaft of right radius, initial encounter for open fracture type I or II
0-S52.301C	2-S52.301C	0-Unspecified fracture of shaft of right radius, initial encounter for open fracture type IIIA, IIIB, or IIIC
0-S52.301D	2-S52.301D	0-Unspecified fracture of shaft of right radius, subsequent encounter for closed fracture with routine healing
0-S52.301E	2-S52.301E	0-Unspecified fracture of shaft of right radius, subsequent encounter for open fracture type I or II with routine healing
0-S52.301F	2-S52.301F	0-Unspecified fracture of shaft of right radius, subsequent encounter for open fracture type IIIA, IIIB, or IIIC with routine healing
0-S52.301G	2-S52.301G	0-Unspecified fracture of shaft of right radius, subsequent encounter for closed fracture with delayed healing
0-S52.301H	2-S52.301H	0-Unspecified fracture of shaft of right radius, subsequent encounter for open fracture type I or II with delayed healing
0-S52.301J	2-S52.301J	0-Unspecified fracture of shaft of right radius, subsequent encounter for open fracture type IIIA, IIIB, or IIIC with delayed healing
0-S52.301K	2-S52.301K	0-Unspecified fracture of shaft of right radius, subsequent encounter for closed fracture with nonunion
0-S52.301M	2-S52.301M	0-Unspecified fracture of shaft of right radius, subsequent encounter for open fracture type I or II with nonunion
0-S52.301N	2-S52.301N	0-Unspecified fracture of shaft of right radius, subsequent encounter for open fracture type IIIA, IIIB, or IIIC with nonunion
0-S52.301P	2-S52.301P	0-Unspecified fracture of shaft of right radius, subsequent encounter for closed fracture with malunion
0-S52.301Q	2-S52.301Q	0-Unspecified fracture of shaft of right radius, subsequent encounter for open fracture type I or II with malunion
0-S52.301R	2-S52.301R	0-Unspecified fracture of shaft of right radius, subsequent encounter for open fracture type IIIA, IIIB, or IIIC with malunion
0-S52.301S	2-S52.301S	0-Unspecified fracture of shaft of right radius, sequela
0-S52.302A	2-S52.302A	0-Unspecified fracture of shaft of left radius, initial encounter for closed fracture
0-S52.302B	2-S52.302B	0-Unspecified fracture of shaft of left radius, initial encounter for open fracture type I or II
0-S52.302C	2-S52.302C	0-Unspecified fracture of shaft of left radius, initial encounter for open fracture type IIIA, IIIB, or IIIC
0-S52.302D	2-S52.302D	0-Unspecified fracture of shaft of left radius, subsequent encounter for closed fracture with routine healing
0-S52.302E	2-S52.302E	0-Unspecified fracture of shaft of left radius, subsequent encounter for open fracture type I or II with routine healing
0-S52.302F	2-S52.302F	0-Unspecified fracture of shaft of left radius, subsequent encounter for open fracture type IIIA, IIIB, or IIIC with routine healing
0-S52.302G	2-S52.302G	0-Unspecified fracture of shaft of left radius, subsequent encounter for closed fracture with delayed healing
0-S52.302H	2-S52.302H	0-Unspecified fracture of shaft of left radius, subsequent encounter for open fracture type I or II with delayed healing
0-S52.302J	2-S52.302J	0-Unspecified fracture of shaft of left radius, subsequent encounter for open fracture type IIIA, IIIB, or IIIC with delayed healing
0-S52.302K	2-S52.302K	0-Unspecified fracture of shaft of left radius, subsequent encounter for closed fracture with nonunion
0-S52.302M	2-S52.302M	0-Unspecified fracture of shaft of left radius, subsequent encounter for open fracture type I or II with nonunion
0-S52.302N	2-S52.302N	0-Unspecified fracture of shaft of left radius, subsequent encounter for open fracture type IIIA, IIIB, or IIIC with nonunion
0-S52.302P	2-S52.302P	0-Unspecified fracture of shaft of left radius, subsequent encounter for closed fracture with malunion
0-S52.302Q	2-S52.302Q	0-Unspecified fracture of shaft of left radius, subsequent encounter for open fracture type I or II with malunion
0-S52.302R	2-S52.302R	0-Unspecified fracture of shaft of left radius, subsequent encounter for open fracture type IIIA, IIIB, or IIIC with malunion
0-S52.302S	2-S52.302S	0-Unspecified fracture of shaft of left radius, sequela
0-S52.309A	2-S52.309A	0-Unspecified fracture of shaft of unspecified radius, initial encounter for closed fracture
0-S52.309B	2-S52.309B	0-Unspecified fracture of shaft of unspecified radius, initial encounter for open fracture type I or II
0-S52.309C	2-S52.309C	0-Unspecified fracture of shaft of unspecified radius, initial encounter for open fracture type IIIA, IIIB, or IIIC
0-S52.309D	2-S52.309D	0-Unspecified fracture of shaft of unspecified radius, subsequent encounter for closed fracture with routine healing
0-S52.309E	2-S52.309E	0-Unspecified fracture of shaft of unspecified radius, subsequent encounter for open fracture type I or II with routine healing
0-S52.309F	2-S52.309F	0-Unspecified fracture of shaft of unspecified radius, subsequent encounter for open fracture type IIIA, IIIB, or IIIC with routine healing
0-S52.309G	2-S52.309G	0-Unspecified fracture of shaft of unspecified radius, subsequent encounter for closed fracture with delayed healing
0-S52.309H	2-S52.309H	0-Unspecified fracture of shaft of unspecified radius, subsequent encounter for open fracture type I or II with delayed healing
0-S52.309J	2-S52.309J	0-Unspecified fracture of shaft of unspecified radius, subsequent encounter for open fracture type IIIA, IIIB, or IIIC with delayed healing
0-S52.309K	2-S52.309K	0-Unspecified fracture of shaft of unspecified radius, subsequent encounter for closed fracture with nonunion
0-S52.309M	2-S52.309M	0-Unspecified fracture of shaft of unspecified radius, subsequent encounter for open fracture type I or II with nonunion
0-S52.309N	2-S52.309N	0-Unspecified fracture of shaft of unspecified radius, subsequent encounter for open fracture type IIIA, IIIB, or IIIC with nonunion
0-S52.309P	2-S52.309P	0-Unspecified fracture of shaft of unspecified radius, subsequent encounter for closed fracture with malunion
0-S52.309Q	2-S52.309Q	0-Unspecified fracture of shaft of unspecified radius, subsequent encounter for open fracture type I or II with malunion
0-S52.309R	2-S52.309R	0-Unspecified fracture of shaft of unspecified radius, subsequent encounter for open fracture type IIIA, IIIB, or IIIC with malunion
0-S52.309S	2-S52.309S	0-Unspecified fracture of shaft of unspecified radius, sequela
0-S52.311A	2-S52.311A	0-Greenstick fracture of shaft of radius, right arm, initial encounter for closed fracture
0-S52.311D	2-S52.311D	0-Greenstick fracture of shaft of radius, right arm, subsequent encounter for fracture with routine healing
0-S52.311G	2-S52.311G	0-Greenstick fracture of shaft of radius, right arm, subsequent encounter for fracture with delayed healing
0-S52.311K	2-S52.311K	0-Greenstick fracture of shaft of radius, right arm, subsequent encounter for fracture with nonunion
0-S52.311P	2-S52.311P	0-Greenstick fracture of shaft of radius, right arm, subsequent encounter for fracture with malunion
0-S52.311S	2-S52.311S	0-Greenstick fracture of shaft of radius, right arm, sequela
0-S52.312A	2-S52.312A	0-Greenstick fracture of shaft of radius, left arm, initial encounter for closed fracture
0-S52.312D	2-S52.312D	0-Greenstick fracture of shaft of radius, left arm, subsequent encounter for fracture with routine healing
0-S52.312G	2-S52.312G	0-Greenstick fracture of shaft of radius, left arm, subsequent encounter for fracture with delayed healing
0-S52.312K	2-S52.312K	0-Greenstick fracture of shaft of radius, left arm, subsequent encounter for fracture with nonunion
0-S52.312P	2-S52.312P	0-Greenstick fracture of shaft of radius, left arm, subsequent encounter for fracture with malunion
0-S52.312S	2-S52.312S	0-Greenstick fracture of shaft of radius, left arm, sequela
0-S52.319A	2-S52.319A	0-Greenstick fracture of shaft of radius, unspecified arm, initial encounter for closed fracture
0-S52.319D	2-S52.319D	0-Greenstick fracture of shaft of radius, unspecified arm, subsequent encounter for fracture with routine healing
0-S52.319G	2-S52.319G	0-Greenstick fracture of shaft of radius, unspecified arm, subsequent encounter for fracture with delayed healing
0-S52.319K	2-S52.319K	0-Greenstick fracture of shaft of radius, unspecified arm, subsequent encounter for fracture with nonunion
0-S52.319P	2-S52.319P	0-Greenstick fracture of shaft of radius, unspecified arm, subsequent encounter for fracture with malunion
0-S52.319S	2-S52.319S	0-Greenstick fracture of shaft of radius, unspecified arm, sequela
0-S52.321A	2-S52.321A	0-Displaced transverse fracture of shaft of right radius, initial encounter for closed fracture
0-S52.321B	2-S52.321B	0-Displaced transverse fracture of shaft of right radius, initial encounter for open fracture type I or II
0-S52.321C	2-S52.321C	0-Displaced transverse fracture of shaft of right radius, initial encounter for open fracture type IIIA, IIIB, or IIIC
0-S52.321D	2-S52.321D	0-Displaced transverse fracture of shaft of right radius, subsequent encounter for closed fracture with routine healing
0-S52.321E	2-S52.321E	0-Displaced transverse fracture of shaft of right radius, subsequent encounter for open fracture type I or II with routine healing
0-S52.321F	2-S52.321F	0-Displaced transverse fracture of shaft of right radius, subsequent encounter for open fracture type IIIA, IIIB, or IIIC with routine healing
0-S52.321G	2-S52.321G	0-Displaced transverse fracture of shaft of right radius, subsequent encounter for closed fracture with delayed healing
0-S52.321H	2-S52.321H	0-Displaced transverse fracture of shaft of right radius, subsequent encounter for open fracture type I or II with delayed healing
0-S52.321J	2-S52.321J	0-Displaced transverse fracture of shaft of right radius, subsequent encounter for open fracture type IIIA, IIIB, or IIIC with delayed healing
0-S52.321K	2-S52.321K	0-Displaced transverse fracture of shaft of right radius, subsequent encounter for closed fracture with nonunion
0-S52.321M	2-S52.321M	0-Displaced transverse fracture of shaft of right radius, subsequent encounter for open fracture type I or II with nonunion
0-S52.321N	2-S52.321N	0-Displaced transverse fracture of shaft of right radius, subsequent encounter for open fracture type IIIA, IIIB, or IIIC with nonunion
0-S52.321P	2-S52.321P	0-Displaced transverse fracture of shaft of right radius, subsequent encounter for closed fracture with malunion
0-S52.321Q	2-S52.321Q	0-Displaced transverse fracture of shaft of right radius, subsequent encounter for open fracture type I or II with malunion
0-S52.321R	2-S52.321R	0-Displaced transverse fracture of shaft of right radius, subsequent encounter for open fracture type IIIA, IIIB, or IIIC with malunion
0-S52.321S	2-S52.321S	0-Displaced transverse fracture of shaft of right radius, sequela
0-S52.322A	2-S52.322A	0-Displaced transverse fracture of shaft of left radius, initial encounter for closed fracture
0-S52.322B	2-S52.322B	0-Displaced transverse fracture of shaft of left radius, initial encounter for open fracture type I or II
0-S52.322C	2-S52.322C	0-Displaced transverse fracture of shaft of left radius, initial encounter for open fracture type IIIA, IIIB, or IIIC
0-S52.322D	2-S52.322D	0-Displaced transverse fracture of shaft of left radius, subsequent encounter for closed fracture with routine healing
0-S52.322E	2-S52.322E	0-Displaced transverse fracture of shaft of left radius, subsequent encounter for open fracture type I or II with routine healing
0-S52.322F	2-S52.322F	0-Displaced transverse fracture of shaft of left radius, subsequent encounter for open fracture type IIIA, IIIB, or IIIC with routine healing
0-S52.322G	2-S52.322G	0-Displaced transverse fracture of shaft of left radius, subsequent encounter for closed fracture with delayed healing
0-S52.322H	2-S52.322H	0-Displaced transverse fracture of shaft of left radius, subsequent encounter for open fracture type I or II with delayed healing
0-S52.322J	2-S52.322J	0-Displaced transverse fracture of shaft of left radius, subsequent encounter for open fracture type IIIA, IIIB, or IIIC with delayed healing
0-S52.322K	2-S52.322K	0-Displaced transverse fracture of shaft of left radius, subsequent encounter for closed fracture with nonunion
0-S52.322M	2-S52.322M	0-Displaced transverse fracture of shaft of left radius, subsequent encounter for open fracture type I or II with nonunion
0-S52.322N	2-S52.322N	0-Displaced transverse fracture of shaft of left radius, subsequent encounter for open fracture type IIIA, IIIB, or IIIC with nonunion
0-S52.322P	2-S52.322P	0-Displaced transverse fracture of shaft of left radius, subsequent encounter for closed fracture with malunion
0-S52.322Q	2-S52.322Q	0-Displaced transverse fracture of shaft of left radius, subsequent encounter for open fracture type I or II with malunion
0-S52.322R	2-S52.322R	0-Displaced transverse fracture of shaft of left radius, subsequent encounter for open fracture type IIIA, IIIB, or IIIC with malunion
0-S52.322S	2-S52.322S	0-Displaced transverse fracture of shaft of left radius, sequela
0-S52.323A	2-S52.323A	0-Displaced transverse fracture of shaft of unspecified radius, initial encounter for closed fracture
0-S52.323B	2-S52.323B	0-Displaced transverse fracture of shaft of unspecified radius, initial encounter for open fracture type I or II
0-S52.323C	2-S52.323C	0-Displaced transverse fracture of shaft of unspecified radius, initial encounter for open fracture type IIIA, IIIB, or IIIC
0-S52.323D	2-S52.323D	0-Displaced transverse fracture of shaft of unspecified radius, subsequent encounter for closed fracture with routine healing
0-S52.323E	2-S52.323E	0-Displaced transverse fracture of shaft of unspecified radius, subsequent encounter for open fracture type I or II with routine healing
0-S52.323F	2-S52.323F	0-Displaced transverse fracture of shaft of unspecified radius, subsequent encounter for open fracture type IIIA, IIIB, or IIIC with routine healing
0-S52.323G	2-S52.323G	0-Displaced transverse fracture of shaft of unspecified radius, subsequent encounter for closed fracture with delayed healing
0-S52.323H	2-S52.323H	0-Displaced transverse fracture of shaft of unspecified radius, subsequent encounter for open fracture type I or II with delayed healing
0-S52.323J	2-S52.323J	0-Displaced transverse fracture of shaft of unspecified radius, subsequent encounter for open fracture type IIIA, IIIB, or IIIC with delayed healing
0-S52.323K	2-S52.323K	0-Displaced transverse fracture of shaft of unspecified radius, subsequent encounter for closed fracture with nonunion
0-S52.323M	2-S52.323M	0-Displaced transverse fracture of shaft of unspecified radius, subsequent encounter for open fracture type I or II with nonunion
0-S52.323N	2-S52.323N	0-Displaced transverse fracture of shaft of unspecified radius, subsequent encounter for open fracture type IIIA, IIIB, or IIIC with nonunion
0-S52.323P	2-S52.323P	0-Displaced transverse fracture of shaft of unspecified radius, subsequent encounter for closed fracture with malunion
0-S52.323Q	2-S52.323Q	0-Displaced transverse fracture of shaft of unspecified radius, subsequent encounter for open fracture type I or II with malunion
0-S52.323R	2-S52.323R	0-Displaced transverse fracture of shaft of unspecified radius, subsequent encounter for open fracture type IIIA, IIIB, or IIIC with malunion
0-S52.323S	2-S52.323S	0-Displaced transverse fracture of shaft of unspecified radius, sequela
0-S52.324A	2-S52.324A	0-Nondisplaced transverse fracture of shaft of right radius, initial encounter for closed fracture
0-S52.324B	2-S52.324B	0-Nondisplaced transverse fracture of shaft of right radius, initial encounter for open fracture type I or II
0-S52.324C	2-S52.324C	0-Nondisplaced transverse fracture of shaft of right radius, initial encounter for open fracture type IIIA, IIIB, or IIIC
0-S52.324D	2-S52.324D	0-Nondisplaced transverse fracture of shaft of right radius, subsequent encounter for closed fracture with routine healing
0-S52.324E	2-S52.324E	0-Nondisplaced transverse fracture of shaft of right radius, subsequent encounter for open fracture type I or II with routine healing
0-S52.324F	2-S52.324F	0-Nondisplaced transverse fracture of shaft of right radius, subsequent encounter for open fracture type IIIA, IIIB, or IIIC with routine healing
0-S52.324G	2-S52.324G	0-Nondisplaced transverse fracture of shaft of right radius, subsequent encounter for closed fracture with delayed healing
0-S52.324H	2-S52.324H	0-Nondisplaced transverse fracture of shaft of right radius, subsequent encounter for open fracture type I or II with delayed healing
0-S52.324J	2-S52.324J	0-Nondisplaced transverse fracture of shaft of right radius, subsequent encounter for open fracture type IIIA, IIIB, or IIIC with delayed healing
0-S52.324K	2-S52.324K	0-Nondisplaced transverse fracture of shaft of right radius, subsequent encounter for closed fracture with nonunion
0-S52.324M	2-S52.324M	0-Nondisplaced transverse fracture of shaft of right radius, subsequent encounter for open fracture type I or II with nonunion
0-S52.324N	2-S52.324N	0-Nondisplaced transverse fracture of shaft of right radius, subsequent encounter for open fracture type IIIA, IIIB, or IIIC with nonunion
0-S52.324P	2-S52.324P	0-Nondisplaced transverse fracture of shaft of right radius, subsequent encounter for closed fracture with malunion
0-S52.324Q	2-S52.324Q	0-Nondisplaced transverse fracture of shaft of right radius, subsequent encounter for open fracture type I or II with malunion
0-S52.324R	2-S52.324R	0-Nondisplaced transverse fracture of shaft of right radius, subsequent encounter for open fracture type IIIA, IIIB, or IIIC with malunion
0-S52.324S	2-S52.324S	0-Nondisplaced transverse fracture of shaft of right radius, sequela
0-S52.325A	2-S52.325A	0-Nondisplaced transverse fracture of shaft of left radius, initial encounter for closed fracture
0-S52.325B	2-S52.325B	0-Nondisplaced transverse fracture of shaft of left radius, initial encounter for open fracture type I or II
0-S52.325C	2-S52.325C	0-Nondisplaced transverse fracture of shaft of left radius, initial encounter for open fracture type IIIA, IIIB, or IIIC
0-S52.325D	2-S52.325D	0-Nondisplaced transverse fracture of shaft of left radius, subsequent encounter for closed fracture with routine healing
0-S52.325E	2-S52.325E	0-Nondisplaced transverse fracture of shaft of left radius, subsequent encounter for open fracture type I or II with routine healing
0-S52.325F	2-S52.325F	0-Nondisplaced transverse fracture of shaft of left radius, subsequent encounter for open fracture type IIIA, IIIB, or IIIC with routine healing
0-S52.325G	2-S52.325G	0-Nondisplaced transverse fracture of shaft of left radius, subsequent encounter for closed fracture with delayed healing
0-S52.325H	2-S52.325H	0-Nondisplaced transverse fracture of shaft of left radius, subsequent encounter for open fracture type I or II with delayed healing
0-S52.325J	2-S52.325J	0-Nondisplaced transverse fracture of shaft of left radius, subsequent encounter for open fracture type IIIA, IIIB, or IIIC with delayed healing
0-S52.325K	2-S52.325K	0-Nondisplaced transverse fracture of shaft of left radius, subsequent encounter for closed fracture with nonunion
0-S52.325M	2-S52.325M	0-Nondisplaced transverse fracture of shaft of left radius, subsequent encounter for open fracture type I or II with nonunion
0-S52.325N	2-S52.325N	0-Nondisplaced transverse fracture of shaft of left radius, subsequent encounter for open fracture type IIIA, IIIB, or IIIC with nonunion
0-S52.325P	2-S52.325P	0-Nondisplaced transverse fracture of shaft of left radius, subsequent encounter for closed fracture with malunion
0-S52.325Q	2-S52.325Q	0-Nondisplaced transverse fracture of shaft of left radius, subsequent encounter for open fracture type I or II with malunion
0-S52.325R	2-S52.325R	0-Nondisplaced transverse fracture of shaft of left radius, subsequent encounter for open fracture type IIIA, IIIB, or IIIC with malunion
0-S52.325S	2-S52.325S	0-Nondisplaced transverse fracture of shaft of left radius, sequela
0-S52.326A	2-S52.326A	0-Nondisplaced transverse fracture of shaft of unspecified radius, initial encounter for closed fracture
0-S52.326B	2-S52.326B	0-Nondisplaced transverse fracture of shaft of unspecified radius, initial encounter for open fracture type I or II
0-S52.326C	2-S52.326C	0-Nondisplaced transverse fracture of shaft of unspecified radius, initial encounter for open fracture type IIIA, IIIB, or IIIC
0-S52.326D	2-S52.326D	0-Nondisplaced transverse fracture of shaft of unspecified radius, subsequent encounter for closed fracture with routine healing
0-S52.326E	2-S52.326E	0-Nondisplaced transverse fracture of shaft of unspecified radius, subsequent encounter for open fracture type I or II with routine healing
0-S52.326F	2-S52.326F	0-Nondisplaced transverse fracture of shaft of unspecified radius, subsequent encounter for open fracture type IIIA, IIIB, or IIIC with routine healing
0-S52.326G	2-S52.326G	0-Nondisplaced transverse fracture of shaft of unspecified radius, subsequent encounter for closed fracture with delayed healing
0-S52.326H	2-S52.326H	0-Nondisplaced transverse fracture of shaft of unspecified radius, subsequent encounter for open fracture type I or II with delayed healing
0-S52.326J	2-S52.326J	0-Nondisplaced transverse fracture of shaft of unspecified radius, subsequent encounter for open fracture type IIIA, IIIB, or IIIC with delayed healing
0-S52.326K	2-S52.326K	0-Nondisplaced transverse fracture of shaft of unspecified radius, subsequent encounter for closed fracture with nonunion
0-S52.326M	2-S52.326M	0-Nondisplaced transverse fracture of shaft of unspecified radius, subsequent encounter for open fracture type I or II with nonunion
0-S52.326N	2-S52.326N	0-Nondisplaced transverse fracture of shaft of unspecified radius, subsequent encounter for open fracture type IIIA, IIIB, or IIIC with nonunion
0-S52.326P	2-S52.326P	0-Nondisplaced transverse fracture of shaft of unspecified radius, subsequent encounter for closed fracture with malunion
0-S52.326Q	2-S52.326Q	0-Nondisplaced transverse fracture of shaft of unspecified radius, subsequent encounter for open fracture type I or II with malunion
0-S52.326R	2-S52.326R	0-Nondisplaced transverse fracture of shaft of unspecified radius, subsequent encounter for open fracture type IIIA, IIIB, or IIIC with malunion
0-S52.326S	2-S52.326S	0-Nondisplaced transverse fracture of shaft of unspecified radius, sequela
0-S52.331A	2-S52.331A	0-Displaced oblique fracture of shaft of right radius, initial encounter for closed fracture
0-S52.331B	2-S52.331B	0-Displaced oblique fracture of shaft of right radius, initial encounter for open fracture type I or II
0-S52.331C	2-S52.331C	0-Displaced oblique fracture of shaft of right radius, initial encounter for open fracture type IIIA, IIIB, or IIIC
0-S52.331D	2-S52.331D	0-Displaced oblique fracture of shaft of right radius, subsequent encounter for closed fracture with routine healing
0-S52.331E	2-S52.331E	0-Displaced oblique fracture of shaft of right radius, subsequent encounter for open fracture type I or II with routine healing
0-S52.331F	2-S52.331F	0-Displaced oblique fracture of shaft of right radius, subsequent encounter for open fracture type IIIA, IIIB, or IIIC with routine healing
0-S52.331G	2-S52.331G	0-Displaced oblique fracture of shaft of right radius, subsequent encounter for closed fracture with delayed healing
0-S52.331H	2-S52.331H	0-Displaced oblique fracture of shaft of right radius, subsequent encounter for open fracture type I or II with delayed healing
0-S52.331J	2-S52.331J	0-Displaced oblique fracture of shaft of right radius, subsequent encounter for open fracture type IIIA, IIIB, or IIIC with delayed healing
0-S52.331K	2-S52.331K	0-Displaced oblique fracture of shaft of right radius, subsequent encounter for closed fracture with nonunion
0-S52.331M	2-S52.331M	0-Displaced oblique fracture of shaft of right radius, subsequent encounter for open fracture type I or II with nonunion
0-S52.331N	2-S52.331N	0-Displaced oblique fracture of shaft of right radius, subsequent encounter for open fracture type IIIA, IIIB, or IIIC with nonunion
0-S52.331P	2-S52.331P	0-Displaced oblique fracture of shaft of right radius, subsequent encounter for closed fracture with malunion
0-S52.331Q	2-S52.331Q	0-Displaced oblique fracture of shaft of right radius, subsequent encounter for open fracture type I or II with malunion
0-S52.331R	2-S52.331R	0-Displaced oblique fracture of shaft of right radius, subsequent encounter for open fracture type IIIA, IIIB, or IIIC with malunion
0-S52.331S	2-S52.331S	0-Displaced oblique fracture of shaft of right radius, sequela
0-S52.332A	2-S52.332A	0-Displaced oblique fracture of shaft of left radius, initial encounter for closed fracture
0-S52.332B	2-S52.332B	0-Displaced oblique fracture of shaft of left radius, initial encounter for open fracture type I or II
0-S52.332C	2-S52.332C	0-Displaced oblique fracture of shaft of left radius, initial encounter for open fracture type IIIA, IIIB, or IIIC
0-S52.332D	2-S52.332D	0-Displaced oblique fracture of shaft of left radius, subsequent encounter for closed fracture with routine healing
0-S52.332E	2-S52.332E	0-Displaced oblique fracture of shaft of left radius, subsequent encounter for open fracture type I or II with routine healing
0-S52.332F	2-S52.332F	0-Displaced oblique fracture of shaft of left radius, subsequent encounter for open fracture type IIIA, IIIB, or IIIC with routine healing
0-S52.332G	2-S52.332G	0-Displaced oblique fracture of shaft of left radius, subsequent encounter for closed fracture with delayed healing
0-S52.332H	2-S52.332H	0-Displaced oblique fracture of shaft of left radius, subsequent encounter for open fracture type I or II with delayed healing
0-S52.332J	2-S52.332J	0-Displaced oblique fracture of shaft of left radius, subsequent encounter for open fracture type IIIA, IIIB, or IIIC with delayed healing
0-S52.332K	2-S52.332K	0-Displaced oblique fracture of shaft of left radius, subsequent encounter for closed fracture with nonunion
0-S52.332M	2-S52.332M	0-Displaced oblique fracture of shaft of left radius, subsequent encounter for open fracture type I or II with nonunion
0-S52.332N	2-S52.332N	0-Displaced oblique fracture of shaft of left radius, subsequent encounter for open fracture type IIIA, IIIB, or IIIC with nonunion
0-S52.332P	2-S52.332P	0-Displaced oblique fracture of shaft of left radius, subsequent encounter for closed fracture with malunion
0-S52.332Q	2-S52.332Q	0-Displaced oblique fracture of shaft of left radius, subsequent encounter for open fracture type I or II with malunion
0-S52.332R	2-S52.332R	0-Displaced oblique fracture of shaft of left radius, subsequent encounter for open fracture type IIIA, IIIB, or IIIC with malunion
0-S52.332S	2-S52.332S	0-Displaced oblique fracture of shaft of left radius, sequela
0-S52.333A	2-S52.333A	0-Displaced oblique fracture of shaft of unspecified radius, initial encounter for closed fracture
0-S52.333B	2-S52.333B	0-Displaced oblique fracture of shaft of unspecified radius, initial encounter for open fracture type I or II
0-S52.333C	2-S52.333C	0-Displaced oblique fracture of shaft of unspecified radius, initial encounter for open fracture type IIIA, IIIB, or IIIC
0-S52.333D	2-S52.333D	0-Displaced oblique fracture of shaft of unspecified radius, subsequent encounter for closed fracture with routine healing
0-S52.333E	2-S52.333E	0-Displaced oblique fracture of shaft of unspecified radius, subsequent encounter for open fracture type I or II with routine healing
0-S52.333F	2-S52.333F	0-Displaced oblique fracture of shaft of unspecified radius, subsequent encounter for open fracture type IIIA, IIIB, or IIIC with routine healing
0-S52.333G	2-S52.333G	0-Displaced oblique fracture of shaft of unspecified radius, subsequent encounter for closed fracture with delayed healing
0-S52.333H	2-S52.333H	0-Displaced oblique fracture of shaft of unspecified radius, subsequent encounter for open fracture type I or II with delayed healing
0-S52.333J	2-S52.333J	0-Displaced oblique fracture of shaft of unspecified radius, subsequent encounter for open fracture type IIIA, IIIB, or IIIC with delayed healing
0-S52.333K	2-S52.333K	0-Displaced oblique fracture of shaft of unspecified radius, subsequent encounter for closed fracture with nonunion
0-S52.333M	2-S52.333M	0-Displaced oblique fracture of shaft of unspecified radius, subsequent encounter for open fracture type I or II with nonunion
0-S52.333N	2-S52.333N	0-Displaced oblique fracture of shaft of unspecified radius, subsequent encounter for open fracture type IIIA, IIIB, or IIIC with nonunion
0-S52.333P	2-S52.333P	0-Displaced oblique fracture of shaft of unspecified radius, subsequent encounter for closed fracture with malunion
0-S52.333Q	2-S52.333Q	0-Displaced oblique fracture of shaft of unspecified radius, subsequent encounter for open fracture type I or II with malunion
0-S52.333R	2-S52.333R	0-Displaced oblique fracture of shaft of unspecified radius, subsequent encounter for open fracture type IIIA, IIIB, or IIIC with malunion
0-S52.333S	2-S52.333S	0-Displaced oblique fracture of shaft of unspecified radius, sequela
0-S52.334A	2-S52.334A	0-Nondisplaced oblique fracture of shaft of right radius, initial encounter for closed fracture
0-S52.334B	2-S52.334B	0-Nondisplaced oblique fracture of shaft of right radius, initial encounter for open fracture type I or II
0-S52.334C	2-S52.334C	0-Nondisplaced oblique fracture of shaft of right radius, initial encounter for open fracture type IIIA, IIIB, or IIIC
0-S52.334D	2-S52.334D	0-Nondisplaced oblique fracture of shaft of right radius, subsequent encounter for closed fracture with routine healing
0-S52.334E	2-S52.334E	0-Nondisplaced oblique fracture of shaft of right radius, subsequent encounter for open fracture type I or II with routine healing
0-S52.334F	2-S52.334F	0-Nondisplaced oblique fracture of shaft of right radius, subsequent encounter for open fracture type IIIA, IIIB, or IIIC with routine healing
0-S52.334G	2-S52.334G	0-Nondisplaced oblique fracture of shaft of right radius, subsequent encounter for closed fracture with delayed healing
0-S52.334H	2-S52.334H	0-Nondisplaced oblique fracture of shaft of right radius, subsequent encounter for open fracture type I or II with delayed healing
0-S52.334J	2-S52.334J	0-Nondisplaced oblique fracture of shaft of right radius, subsequent encounter for open fracture type IIIA, IIIB, or IIIC with delayed healing
0-S52.334K	2-S52.334K	0-Nondisplaced oblique fracture of shaft of right radius, subsequent encounter for closed fracture with nonunion
0-S52.334M	2-S52.334M	0-Nondisplaced oblique fracture of shaft of right radius, subsequent encounter for open fracture type I or II with nonunion
0-S52.334N	2-S52.334N	0-Nondisplaced oblique fracture of shaft of right radius, subsequent encounter for open fracture type IIIA, IIIB, or IIIC with nonunion
0-S52.334P	2-S52.334P	0-Nondisplaced oblique fracture of shaft of right radius, subsequent encounter for closed fracture with malunion
0-S52.334Q	2-S52.334Q	0-Nondisplaced oblique fracture of shaft of right radius, subsequent encounter for open fracture type I or II with malunion
0-S52.334R	2-S52.334R	0-Nondisplaced oblique fracture of shaft of right radius, subsequent encounter for open fracture type IIIA, IIIB, or IIIC with malunion
0-S52.334S	2-S52.334S	0-Nondisplaced oblique fracture of shaft of right radius, sequela
0-S52.335A	2-S52.335A	0-Nondisplaced oblique fracture of shaft of left radius, initial encounter for closed fracture
0-S52.335B	2-S52.335B	0-Nondisplaced oblique fracture of shaft of left radius, initial encounter for open fracture type I or II
0-S52.335C	2-S52.335C	0-Nondisplaced oblique fracture of shaft of left radius, initial encounter for open fracture type IIIA, IIIB, or IIIC
0-S52.335D	2-S52.335D	0-Nondisplaced oblique fracture of shaft of left radius, subsequent encounter for closed fracture with routine healing
0-S52.335E	2-S52.335E	0-Nondisplaced oblique fracture of shaft of left radius, subsequent encounter for open fracture type I or II with routine healing
0-S52.335F	2-S52.335F	0-Nondisplaced oblique fracture of shaft of left radius, subsequent encounter for open fracture type IIIA, IIIB, or IIIC with routine healing
0-S52.335G	2-S52.335G	0-Nondisplaced oblique fracture of shaft of left radius, subsequent encounter for closed fracture with delayed healing
0-S52.335H	2-S52.335H	0-Nondisplaced oblique fracture of shaft of left radius, subsequent encounter for open fracture type I or II with delayed healing
0-S52.335J	2-S52.335J	0-Nondisplaced oblique fracture of shaft of left radius, subsequent encounter for open fracture type IIIA, IIIB, or IIIC with delayed healing
0-S52.335K	2-S52.335K	0-Nondisplaced oblique fracture of shaft of left radius, subsequent encounter for closed fracture with nonunion
0-S52.335M	2-S52.335M	0-Nondisplaced oblique fracture of shaft of left radius, subsequent encounter for open fracture type I or II with nonunion
0-S52.335N	2-S52.335N	0-Nondisplaced oblique fracture of shaft of left radius, subsequent encounter for open fracture type IIIA, IIIB, or IIIC with nonunion
0-S52.335P	2-S52.335P	0-Nondisplaced oblique fracture of shaft of left radius, subsequent encounter for closed fracture with malunion
0-S52.335Q	2-S52.335Q	0-Nondisplaced oblique fracture of shaft of left radius, subsequent encounter for open fracture type I or II with malunion
0-S52.335R	2-S52.335R	0-Nondisplaced oblique fracture of shaft of left radius, subsequent encounter for open fracture type IIIA, IIIB, or IIIC with malunion
0-S52.335S	2-S52.335S	0-Nondisplaced oblique fracture of shaft of left radius, sequela
0-S52.336A	2-S52.336A	0-Nondisplaced oblique fracture of shaft of unspecified radius, initial encounter for closed fracture
0-S52.336B	2-S52.336B	0-Nondisplaced oblique fracture of shaft of unspecified radius, initial encounter for open fracture type I or II
0-S52.336C	2-S52.336C	0-Nondisplaced oblique fracture of shaft of unspecified radius, initial encounter for open fracture type IIIA, IIIB, or IIIC
0-S52.336D	2-S52.336D	0-Nondisplaced oblique fracture of shaft of unspecified radius, subsequent encounter for closed fracture with routine healing
0-S52.336E	2-S52.336E	0-Nondisplaced oblique fracture of shaft of unspecified radius, subsequent encounter for open fracture type I or II with routine healing
0-S52.336F	2-S52.336F	0-Nondisplaced oblique fracture of shaft of unspecified radius, subsequent encounter for open fracture type IIIA, IIIB, or IIIC with routine healing
0-S52.336G	2-S52.336G	0-Nondisplaced oblique fracture of shaft of unspecified radius, subsequent encounter for closed fracture with delayed healing
0-S52.336H	2-S52.336H	0-Nondisplaced oblique fracture of shaft of unspecified radius, subsequent encounter for open fracture type I or II with delayed healing
0-S52.336J	2-S52.336J	0-Nondisplaced oblique fracture of shaft of unspecified radius, subsequent encounter for open fracture type IIIA, IIIB, or IIIC with delayed healing
0-S52.336K	2-S52.336K	0-Nondisplaced oblique fracture of shaft of unspecified radius, subsequent encounter for closed fracture with nonunion
0-S52.336M	2-S52.336M	0-Nondisplaced oblique fracture of shaft of unspecified radius, subsequent encounter for open fracture type I or II with nonunion
0-S52.336N	2-S52.336N	0-Nondisplaced oblique fracture of shaft of unspecified radius, subsequent encounter for open fracture type IIIA, IIIB, or IIIC with nonunion
0-S52.336P	2-S52.336P	0-Nondisplaced oblique fracture of shaft of unspecified radius, subsequent encounter for closed fracture with malunion
0-S52.336Q	2-S52.336Q	0-Nondisplaced oblique fracture of shaft of unspecified radius, subsequent encounter for open fracture type I or II with malunion
0-S52.336R	2-S52.336R	0-Nondisplaced oblique fracture of shaft of unspecified radius, subsequent encounter for open fracture type IIIA, IIIB, or IIIC with malunion
0-S52.336S	2-S52.336S	0-Nondisplaced oblique fracture of shaft of unspecified radius, sequela
0-S52.341A	2-S52.341A	0-Displaced spiral fracture of shaft of radius, right arm, initial encounter for closed fracture
0-S52.341B	2-S52.341B	0-Displaced spiral fracture of shaft of radius, right arm, initial encounter for open fracture type I or II
0-S52.341C	2-S52.341C	0-Displaced spiral fracture of shaft of radius, right arm, initial encounter for open fracture type IIIA, IIIB, or IIIC
0-S52.341D	2-S52.341D	0-Displaced spiral fracture of shaft of radius, right arm, subsequent encounter for closed fracture with routine healing
0-S52.341E	2-S52.341E	0-Displaced spiral fracture of shaft of radius, right arm, subsequent encounter for open fracture type I or II with routine healing
0-S52.341F	2-S52.341F	0-Displaced spiral fracture of shaft of radius, right arm, subsequent encounter for open fracture type IIIA, IIIB, or IIIC with routine healing
0-S52.341G	2-S52.341G	0-Displaced spiral fracture of shaft of radius, right arm, subsequent encounter for closed fracture with delayed healing
0-S52.341H	2-S52.341H	0-Displaced spiral fracture of shaft of radius, right arm, subsequent encounter for open fracture type I or II with delayed healing
0-S52.341J	2-S52.341J	0-Displaced spiral fracture of shaft of radius, right arm, subsequent encounter for open fracture type IIIA, IIIB, or IIIC with delayed healing
0-S52.341K	2-S52.341K	0-Displaced spiral fracture of shaft of radius, right arm, subsequent encounter for closed fracture with nonunion
0-S52.341M	2-S52.341M	0-Displaced spiral fracture of shaft of radius, right arm, subsequent encounter for open fracture type I or II with nonunion
0-S52.341N	2-S52.341N	0-Displaced spiral fracture of shaft of radius, right arm, subsequent encounter for open fracture type IIIA, IIIB, or IIIC with nonunion
0-S52.341P	2-S52.341P	0-Displaced spiral fracture of shaft of radius, right arm, subsequent encounter for closed fracture with malunion
0-S52.341Q	2-S52.341Q	0-Displaced spiral fracture of shaft of radius, right arm, subsequent encounter for open fracture type I or II with malunion
0-S52.341R	2-S52.341R	0-Displaced spiral fracture of shaft of radius, right arm, subsequent encounter for open fracture type IIIA, IIIB, or IIIC with malunion
0-S52.341S	2-S52.341S	0-Displaced spiral fracture of shaft of radius, right arm, sequela
0-S52.342A	2-S52.342A	0-Displaced spiral fracture of shaft of radius, left arm, initial encounter for closed fracture
0-S52.342B	2-S52.342B	0-Displaced spiral fracture of shaft of radius, left arm, initial encounter for open fracture type I or II
0-S52.342C	2-S52.342C	0-Displaced spiral fracture of shaft of radius, left arm, initial encounter for open fracture type IIIA, IIIB, or IIIC
0-S52.342D	2-S52.342D	0-Displaced spiral fracture of shaft of radius, left arm, subsequent encounter for closed fracture with routine healing
0-S52.342E	2-S52.342E	0-Displaced spiral fracture of shaft of radius, left arm, subsequent encounter for open fracture type I or II with routine healing
0-S52.342F	2-S52.342F	0-Displaced spiral fracture of shaft of radius, left arm, subsequent encounter for open fracture type IIIA, IIIB, or IIIC with routine healing
0-S52.342G	2-S52.342G	0-Displaced spiral fracture of shaft of radius, left arm, subsequent encounter for closed fracture with delayed healing
0-S52.342H	2-S52.342H	0-Displaced spiral fracture of shaft of radius, left arm, subsequent encounter for open fracture type I or II with delayed healing
0-S52.342J	2-S52.342J	0-Displaced spiral fracture of shaft of radius, left arm, subsequent encounter for open fracture type IIIA, IIIB, or IIIC with delayed healing
0-S52.342K	2-S52.342K	0-Displaced spiral fracture of shaft of radius, left arm, subsequent encounter for closed fracture with nonunion
0-S52.342M	2-S52.342M	0-Displaced spiral fracture of shaft of radius, left arm, subsequent encounter for open fracture type I or II with nonunion
0-S52.342N	2-S52.342N	0-Displaced spiral fracture of shaft of radius, left arm, subsequent encounter for open fracture type IIIA, IIIB, or IIIC with nonunion
0-S52.342P	2-S52.342P	0-Displaced spiral fracture of shaft of radius, left arm, subsequent encounter for closed fracture with malunion
0-S52.342Q	2-S52.342Q	0-Displaced spiral fracture of shaft of radius, left arm, subsequent encounter for open fracture type I or II with malunion
0-S52.342R	2-S52.342R	0-Displaced spiral fracture of shaft of radius, left arm, subsequent encounter for open fracture type IIIA, IIIB, or IIIC with malunion
0-S52.342S	2-S52.342S	0-Displaced spiral fracture of shaft of radius, left arm, sequela
0-S52.343A	2-S52.343A	0-Displaced spiral fracture of shaft of radius, unspecified arm, initial encounter for closed fracture
0-S52.343B	2-S52.343B	0-Displaced spiral fracture of shaft of radius, unspecified arm, initial encounter for open fracture type I or II
0-S52.343C	2-S52.343C	0-Displaced spiral fracture of shaft of radius, unspecified arm, initial encounter for open fracture type IIIA, IIIB, or IIIC
0-S52.343D	2-S52.343D	0-Displaced spiral fracture of shaft of radius, unspecified arm, subsequent encounter for closed fracture with routine healing
0-S52.343E	2-S52.343E	0-Displaced spiral fracture of shaft of radius, unspecified arm, subsequent encounter for open fracture type I or II with routine healing
0-S52.343F	2-S52.343F	0-Displaced spiral fracture of shaft of radius, unspecified arm, subsequent encounter for open fracture type IIIA, IIIB, or IIIC with routine healing
0-S52.343G	2-S52.343G	0-Displaced spiral fracture of shaft of radius, unspecified arm, subsequent encounter for closed fracture with delayed healing
0-S52.343H	2-S52.343H	0-Displaced spiral fracture of shaft of radius, unspecified arm, subsequent encounter for open fracture type I or II with delayed healing
0-S52.343J	2-S52.343J	0-Displaced spiral fracture of shaft of radius, unspecified arm, subsequent encounter for open fracture type IIIA, IIIB, or IIIC with delayed healing
0-S52.343K	2-S52.343K	0-Displaced spiral fracture of shaft of radius, unspecified arm, subsequent encounter for closed fracture with nonunion
0-S52.343M	2-S52.343M	0-Displaced spiral fracture of shaft of radius, unspecified arm, subsequent encounter for open fracture type I or II with nonunion
0-S52.343N	2-S52.343N	0-Displaced spiral fracture of shaft of radius, unspecified arm, subsequent encounter for open fracture type IIIA, IIIB, or IIIC with nonunion
0-S52.343P	2-S52.343P	0-Displaced spiral fracture of shaft of radius, unspecified arm, subsequent encounter for closed fracture with malunion
0-S52.343Q	2-S52.343Q	0-Displaced spiral fracture of shaft of radius, unspecified arm, subsequent encounter for open fracture type I or II with malunion
0-S52.343R	2-S52.343R	0-Displaced spiral fracture of shaft of radius, unspecified arm, subsequent encounter for open fracture type IIIA, IIIB, or IIIC with malunion
0-S52.343S	2-S52.343S	0-Displaced spiral fracture of shaft of radius, unspecified arm, sequela
0-S52.344A	2-S52.344A	0-Nondisplaced spiral fracture of shaft of radius, right arm, initial encounter for closed fracture
0-S52.344B	2-S52.344B	0-Nondisplaced spiral fracture of shaft of radius, right arm, initial encounter for open fracture type I or II
0-S52.344C	2-S52.344C	0-Nondisplaced spiral fracture of shaft of radius, right arm, initial encounter for open fracture type IIIA, IIIB, or IIIC
0-S52.344D	2-S52.344D	0-Nondisplaced spiral fracture of shaft of radius, right arm, subsequent encounter for closed fracture with routine healing
0-S52.344E	2-S52.344E	0-Nondisplaced spiral fracture of shaft of radius, right arm, subsequent encounter for open fracture type I or II with routine healing
0-S52.344F	2-S52.344F	0-Nondisplaced spiral fracture of shaft of radius, right arm, subsequent encounter for open fracture type IIIA, IIIB, or IIIC with routine healing
0-S52.344G	2-S52.344G	0-Nondisplaced spiral fracture of shaft of radius, right arm, subsequent encounter for closed fracture with delayed healing
0-S52.344H	2-S52.344H	0-Nondisplaced spiral fracture of shaft of radius, right arm, subsequent encounter for open fracture type I or II with delayed healing
0-S52.344J	2-S52.344J	0-Nondisplaced spiral fracture of shaft of radius, right arm, subsequent encounter for open fracture type IIIA, IIIB, or IIIC with delayed healing
0-S52.344K	2-S52.344K	0-Nondisplaced spiral fracture of shaft of radius, right arm, subsequent encounter for closed fracture with nonunion
0-S52.344M	2-S52.344M	0-Nondisplaced spiral fracture of shaft of radius, right arm, subsequent encounter for open fracture type I or II with nonunion
0-S52.344N	2-S52.344N	0-Nondisplaced spiral fracture of shaft of radius, right arm, subsequent encounter for open fracture type IIIA, IIIB, or IIIC with nonunion
0-S52.344P	2-S52.344P	0-Nondisplaced spiral fracture of shaft of radius, right arm, subsequent encounter for closed fracture with malunion
0-S52.344Q	2-S52.344Q	0-Nondisplaced spiral fracture of shaft of radius, right arm, subsequent encounter for open fracture type I or II with malunion
0-S52.344R	2-S52.344R	0-Nondisplaced spiral fracture of shaft of radius, right arm, subsequent encounter for open fracture type IIIA, IIIB, or IIIC with malunion
0-S52.344S	2-S52.344S	0-Nondisplaced spiral fracture of shaft of radius, right arm, sequela
0-S52.345A	2-S52.345A	0-Nondisplaced spiral fracture of shaft of radius, left arm, initial encounter for closed fracture
0-S52.345B	2-S52.345B	0-Nondisplaced spiral fracture of shaft of radius, left arm, initial encounter for open fracture type I or II
0-S52.345C	2-S52.345C	0-Nondisplaced spiral fracture of shaft of radius, left arm, initial encounter for open fracture type IIIA, IIIB, or IIIC
0-S52.345D	2-S52.345D	0-Nondisplaced spiral fracture of shaft of radius, left arm, subsequent encounter for closed fracture with routine healing
0-S52.345E	2-S52.345E	0-Nondisplaced spiral fracture of shaft of radius, left arm, subsequent encounter for open fracture type I or II with routine healing
0-S52.345F	2-S52.345F	0-Nondisplaced spiral fracture of shaft of radius, left arm, subsequent encounter for open fracture type IIIA, IIIB, or IIIC with routine healing
0-S52.345G	2-S52.345G	0-Nondisplaced spiral fracture of shaft of radius, left arm, subsequent encounter for closed fracture with delayed healing
0-S52.345H	2-S52.345H	0-Nondisplaced spiral fracture of shaft of radius, left arm, subsequent encounter for open fracture type I or II with delayed healing
0-S52.345J	2-S52.345J	0-Nondisplaced spiral fracture of shaft of radius, left arm, subsequent encounter for open fracture type IIIA, IIIB, or IIIC with delayed healing
0-S52.345K	2-S52.345K	0-Nondisplaced spiral fracture of shaft of radius, left arm, subsequent encounter for closed fracture with nonunion
0-S52.345M	2-S52.345M	0-Nondisplaced spiral fracture of shaft of radius, left arm, subsequent encounter for open fracture type I or II with nonunion
0-S52.345N	2-S52.345N	0-Nondisplaced spiral fracture of shaft of radius, left arm, subsequent encounter for open fracture type IIIA, IIIB, or IIIC with nonunion
0-S52.345P	2-S52.345P	0-Nondisplaced spiral fracture of shaft of radius, left arm, subsequent encounter for closed fracture with malunion
0-S52.345Q	2-S52.345Q	0-Nondisplaced spiral fracture of shaft of radius, left arm, subsequent encounter for open fracture type I or II with malunion
0-S52.345R	2-S52.345R	0-Nondisplaced spiral fracture of shaft of radius, left arm, subsequent encounter for open fracture type IIIA, IIIB, or IIIC with malunion
0-S52.345S	2-S52.345S	0-Nondisplaced spiral fracture of shaft of radius, left arm, sequela
0-S52.346A	2-S52.346A	0-Nondisplaced spiral fracture of shaft of radius, unspecified arm, initial encounter for closed fracture
0-S52.346B	2-S52.346B	0-Nondisplaced spiral fracture of shaft of radius, unspecified arm, initial encounter for open fracture type I or II
0-S52.346C	2-S52.346C	0-Nondisplaced spiral fracture of shaft of radius, unspecified arm, initial encounter for open fracture type IIIA, IIIB, or IIIC
0-S52.346D	2-S52.346D	0-Nondisplaced spiral fracture of shaft of radius, unspecified arm, subsequent encounter for closed fracture with routine healing
0-S52.346E	2-S52.346E	0-Nondisplaced spiral fracture of shaft of radius, unspecified arm, subsequent encounter for open fracture type I or II with routine healing
0-S52.346F	2-S52.346F	0-Nondisplaced spiral fracture of shaft of radius, unspecified arm, subsequent encounter for open fracture type IIIA, IIIB, or IIIC with routine healing
0-S52.346G	2-S52.346G	0-Nondisplaced spiral fracture of shaft of radius, unspecified arm, subsequent encounter for closed fracture with delayed healing
0-S52.346H	2-S52.346H	0-Nondisplaced spiral fracture of shaft of radius, unspecified arm, subsequent encounter for open fracture type I or II with delayed healing
0-S52.346J	2-S52.346J	0-Nondisplaced spiral fracture of shaft of radius, unspecified arm, subsequent encounter for open fracture type IIIA, IIIB, or IIIC with delayed healing
0-S52.346K	2-S52.346K	0-Nondisplaced spiral fracture of shaft of radius, unspecified arm, subsequent encounter for closed fracture with nonunion
0-S52.346M	2-S52.346M	0-Nondisplaced spiral fracture of shaft of radius, unspecified arm, subsequent encounter for open fracture type I or II with nonunion
0-S52.346N	2-S52.346N	0-Nondisplaced spiral fracture of shaft of radius, unspecified arm, subsequent encounter for open fracture type IIIA, IIIB, or IIIC with nonunion
0-S52.346P	2-S52.346P	0-Nondisplaced spiral fracture of shaft of radius, unspecified arm, subsequent encounter for closed fracture with malunion
0-S52.346Q	2-S52.346Q	0-Nondisplaced spiral fracture of shaft of radius, unspecified arm, subsequent encounter for open fracture type I or II with malunion
0-S52.346R	2-S52.346R	0-Nondisplaced spiral fracture of shaft of radius, unspecified arm, subsequent encounter for open fracture type IIIA, IIIB, or IIIC with malunion
0-S52.346S	2-S52.346S	0-Nondisplaced spiral fracture of shaft of radius, unspecified arm, sequela
0-S52.351A	2-S52.351A	0-Displaced comminuted fracture of shaft of radius, right arm, initial encounter for closed fracture
0-S52.351B	2-S52.351B	0-Displaced comminuted fracture of shaft of radius, right arm, initial encounter for open fracture type I or II
0-S52.351C	2-S52.351C	0-Displaced comminuted fracture of shaft of radius, right arm, initial encounter for open fracture type IIIA, IIIB, or IIIC
0-S52.351D	2-S52.351D	0-Displaced comminuted fracture of shaft of radius, right arm, subsequent encounter for closed fracture with routine healing
0-S52.351E	2-S52.351E	0-Displaced comminuted fracture of shaft of radius, right arm, subsequent encounter for open fracture type I or II with routine healing
0-S52.351F	2-S52.351F	0-Displaced comminuted fracture of shaft of radius, right arm, subsequent encounter for open fracture type IIIA, IIIB, or IIIC with routine healing
0-S52.351G	2-S52.351G	0-Displaced comminuted fracture of shaft of radius, right arm, subsequent encounter for closed fracture with delayed healing
0-S52.351H	2-S52.351H	0-Displaced comminuted fracture of shaft of radius, right arm, subsequent encounter for open fracture type I or II with delayed healing
0-S52.351J	2-S52.351J	0-Displaced comminuted fracture of shaft of radius, right arm, subsequent encounter for open fracture type IIIA, IIIB, or IIIC with delayed healing
0-S52.351K	2-S52.351K	0-Displaced comminuted fracture of shaft of radius, right arm, subsequent encounter for closed fracture with nonunion
0-S52.351M	2-S52.351M	0-Displaced comminuted fracture of shaft of radius, right arm, subsequent encounter for open fracture type I or II with nonunion
0-S52.351N	2-S52.351N	0-Displaced comminuted fracture of shaft of radius, right arm, subsequent encounter for open fracture type IIIA, IIIB, or IIIC with nonunion
0-S52.351P	2-S52.351P	0-Displaced comminuted fracture of shaft of radius, right arm, subsequent encounter for closed fracture with malunion
0-S52.351Q	2-S52.351Q	0-Displaced comminuted fracture of shaft of radius, right arm, subsequent encounter for open fracture type I or II with malunion
0-S52.351R	2-S52.351R	0-Displaced comminuted fracture of shaft of radius, right arm, subsequent encounter for open fracture type IIIA, IIIB, or IIIC with malunion
0-S52.351S	2-S52.351S	0-Displaced comminuted fracture of shaft of radius, right arm, sequela
0-S52.352A	2-S52.352A	0-Displaced comminuted fracture of shaft of radius, left arm, initial encounter for closed fracture
0-S52.352B	2-S52.352B	0-Displaced comminuted fracture of shaft of radius, left arm, initial encounter for open fracture type I or II
0-S52.352C	2-S52.352C	0-Displaced comminuted fracture of shaft of radius, left arm, initial encounter for open fracture type IIIA, IIIB, or IIIC
0-S52.352D	2-S52.352D	0-Displaced comminuted fracture of shaft of radius, left arm, subsequent encounter for closed fracture with routine healing
0-S52.352E	2-S52.352E	0-Displaced comminuted fracture of shaft of radius, left arm, subsequent encounter for open fracture type I or II with routine healing
0-S52.352F	2-S52.352F	0-Displaced comminuted fracture of shaft of radius, left arm, subsequent encounter for open fracture type IIIA, IIIB, or IIIC with routine healing
0-S52.352G	2-S52.352G	0-Displaced comminuted fracture of shaft of radius, left arm, subsequent encounter for closed fracture with delayed healing
0-S52.352H	2-S52.352H	0-Displaced comminuted fracture of shaft of radius, left arm, subsequent encounter for open fracture type I or II with delayed healing
0-S52.352J	2-S52.352J	0-Displaced comminuted fracture of shaft of radius, left arm, subsequent encounter for open fracture type IIIA, IIIB, or IIIC with delayed healing
0-S52.352K	2-S52.352K	0-Displaced comminuted fracture of shaft of radius, left arm, subsequent encounter for closed fracture with nonunion
0-S52.352M	2-S52.352M	0-Displaced comminuted fracture of shaft of radius, left arm, subsequent encounter for open fracture type I or II with nonunion
0-S52.352N	2-S52.352N	0-Displaced comminuted fracture of shaft of radius, left arm, subsequent encounter for open fracture type IIIA, IIIB, or IIIC with nonunion
0-S52.352P	2-S52.352P	0-Displaced comminuted fracture of shaft of radius, left arm, subsequent encounter for closed fracture with malunion
0-S52.352Q	2-S52.352Q	0-Displaced comminuted fracture of shaft of radius, left arm, subsequent encounter for open fracture type I or II with malunion
0-S52.352R	2-S52.352R	0-Displaced comminuted fracture of shaft of radius, left arm, subsequent encounter for open fracture type IIIA, IIIB, or IIIC with malunion
0-S52.352S	2-S52.352S	0-Displaced comminuted fracture of shaft of radius, left arm, sequela
0-S52.353A	2-S52.353A	0-Displaced comminuted fracture of shaft of radius, unspecified arm, initial encounter for closed fracture
0-S52.353B	2-S52.353B	0-Displaced comminuted fracture of shaft of radius, unspecified arm, initial encounter for open fracture type I or II
0-S52.353C	2-S52.353C	0-Displaced comminuted fracture of shaft of radius, unspecified arm, initial encounter for open fracture type IIIA, IIIB, or IIIC
0-S52.353D	2-S52.353D	0-Displaced comminuted fracture of shaft of radius, unspecified arm, subsequent encounter for closed fracture with routine healing
0-S52.353E	2-S52.353E	0-Displaced comminuted fracture of shaft of radius, unspecified arm, subsequent encounter for open fracture type I or II with routine healing
0-S52.353F	2-S52.353F	0-Displaced comminuted fracture of shaft of radius, unspecified arm, subsequent encounter for open fracture type IIIA, IIIB, or IIIC with routine healing
0-S52.353G	2-S52.353G	0-Displaced comminuted fracture of shaft of radius, unspecified arm, subsequent encounter for closed fracture with delayed healing
0-S52.353H	2-S52.353H	0-Displaced comminuted fracture of shaft of radius, unspecified arm, subsequent encounter for open fracture type I or II with delayed healing
0-S52.353J	2-S52.353J	0-Displaced comminuted fracture of shaft of radius, unspecified arm, subsequent encounter for open fracture type IIIA, IIIB, or IIIC with delayed healing
0-S52.353K	2-S52.353K	0-Displaced comminuted fracture of shaft of radius, unspecified arm, subsequent encounter for closed fracture with nonunion
0-S52.353M	2-S52.353M	0-Displaced comminuted fracture of shaft of radius, unspecified arm, subsequent encounter for open fracture type I or II with nonunion
0-S52.353N	2-S52.353N	0-Displaced comminuted fracture of shaft of radius, unspecified arm, subsequent encounter for open fracture type IIIA, IIIB, or IIIC with nonunion
0-S52.353P	2-S52.353P	0-Displaced comminuted fracture of shaft of radius, unspecified arm, subsequent encounter for closed fracture with malunion
0-S52.353Q	2-S52.353Q	0-Displaced comminuted fracture of shaft of radius, unspecified arm, subsequent encounter for open fracture type I or II with malunion
0-S52.353R	2-S52.353R	0-Displaced comminuted fracture of shaft of radius, unspecified arm, subsequent encounter for open fracture type IIIA, IIIB, or IIIC with malunion
0-S52.353S	2-S52.353S	0-Displaced comminuted fracture of shaft of radius, unspecified arm, sequela
0-S52.354A	2-S52.354A	0-Nondisplaced comminuted fracture of shaft of radius, right arm, initial encounter for closed fracture
0-S52.354B	2-S52.354B	0-Nondisplaced comminuted fracture of shaft of radius, right arm, initial encounter for open fracture type I or II
0-S52.354C	2-S52.354C	0-Nondisplaced comminuted fracture of shaft of radius, right arm, initial encounter for open fracture type IIIA, IIIB, or IIIC
0-S52.354D	2-S52.354D	0-Nondisplaced comminuted fracture of shaft of radius, right arm, subsequent encounter for closed fracture with routine healing
0-S52.354E	2-S52.354E	0-Nondisplaced comminuted fracture of shaft of radius, right arm, subsequent encounter for open fracture type I or II with routine healing
0-S52.354F	2-S52.354F	0-Nondisplaced comminuted fracture of shaft of radius, right arm, subsequent encounter for open fracture type IIIA, IIIB, or IIIC with routine healing
0-S52.354G	2-S52.354G	0-Nondisplaced comminuted fracture of shaft of radius, right arm, subsequent encounter for closed fracture with delayed healing
0-S52.354H	2-S52.354H	0-Nondisplaced comminuted fracture of shaft of radius, right arm, subsequent encounter for open fracture type I or II with delayed healing
0-S52.354J	2-S52.354J	0-Nondisplaced comminuted fracture of shaft of radius, right arm, subsequent encounter for open fracture type IIIA, IIIB, or IIIC with delayed healing
0-S52.354K	2-S52.354K	0-Nondisplaced comminuted fracture of shaft of radius, right arm, subsequent encounter for closed fracture with nonunion
0-S52.354M	2-S52.354M	0-Nondisplaced comminuted fracture of shaft of radius, right arm, subsequent encounter for open fracture type I or II with nonunion
0-S52.354N	2-S52.354N	0-Nondisplaced comminuted fracture of shaft of radius, right arm, subsequent encounter for open fracture type IIIA, IIIB, or IIIC with nonunion
0-S52.354P	2-S52.354P	0-Nondisplaced comminuted fracture of shaft of radius, right arm, subsequent encounter for closed fracture with malunion
0-S52.354Q	2-S52.354Q	0-Nondisplaced comminuted fracture of shaft of radius, right arm, subsequent encounter for open fracture type I or II with malunion
0-S52.354R	2-S52.354R	0-Nondisplaced comminuted fracture of shaft of radius, right arm, subsequent encounter for open fracture type IIIA, IIIB, or IIIC with malunion
0-S52.354S	2-S52.354S	0-Nondisplaced comminuted fracture of shaft of radius, right arm, sequela
0-S52.355A	2-S52.355A	0-Nondisplaced comminuted fracture of shaft of radius, left arm, initial encounter for closed fracture
0-S52.355B	2-S52.355B	0-Nondisplaced comminuted fracture of shaft of radius, left arm, initial encounter for open fracture type I or II
0-S52.355C	2-S52.355C	0-Nondisplaced comminuted fracture of shaft of radius, left arm, initial encounter for open fracture type IIIA, IIIB, or IIIC
0-S52.355D	2-S52.355D	0-Nondisplaced comminuted fracture of shaft of radius, left arm, subsequent encounter for closed fracture with routine healing
0-S52.355E	2-S52.355E	0-Nondisplaced comminuted fracture of shaft of radius, left arm, subsequent encounter for open fracture type I or II with routine healing
0-S52.355F	2-S52.355F	0-Nondisplaced comminuted fracture of shaft of radius, left arm, subsequent encounter for open fracture type IIIA, IIIB, or IIIC with routine healing
0-S52.355G	2-S52.355G	0-Nondisplaced comminuted fracture of shaft of radius, left arm, subsequent encounter for closed fracture with delayed healing
0-S52.355H	2-S52.355H	0-Nondisplaced comminuted fracture of shaft of radius, left arm, subsequent encounter for open fracture type I or II with delayed healing
0-S52.355J	2-S52.355J	0-Nondisplaced comminuted fracture of shaft of radius, left arm, subsequent encounter for open fracture type IIIA, IIIB, or IIIC with delayed healing
0-S52.355K	2-S52.355K	0-Nondisplaced comminuted fracture of shaft of radius, left arm, subsequent encounter for closed fracture with nonunion
0-S52.355M	2-S52.355M	0-Nondisplaced comminuted fracture of shaft of radius, left arm, subsequent encounter for open fracture type I or II with nonunion
0-S52.355N	2-S52.355N	0-Nondisplaced comminuted fracture of shaft of radius, left arm, subsequent encounter for open fracture type IIIA, IIIB, or IIIC with nonunion
0-S52.355P	2-S52.355P	0-Nondisplaced comminuted fracture of shaft of radius, left arm, subsequent encounter for closed fracture with malunion
0-S52.355Q	2-S52.355Q	0-Nondisplaced comminuted fracture of shaft of radius, left arm, subsequent encounter for open fracture type I or II with malunion
0-S52.355R	2-S52.355R	0-Nondisplaced comminuted fracture of shaft of radius, left arm, subsequent encounter for open fracture type IIIA, IIIB, or IIIC with malunion
0-S52.355S	2-S52.355S	0-Nondisplaced comminuted fracture of shaft of radius, left arm, sequela
0-S52.356A	2-S52.356A	0-Nondisplaced comminuted fracture of shaft of radius, unspecified arm, initial encounter for closed fracture
0-S52.356B	2-S52.356B	0-Nondisplaced comminuted fracture of shaft of radius, unspecified arm, initial encounter for open fracture type I or II
0-S52.356C	2-S52.356C	0-Nondisplaced comminuted fracture of shaft of radius, unspecified arm, initial encounter for open fracture type IIIA, IIIB, or IIIC
0-S52.356D	2-S52.356D	0-Nondisplaced comminuted fracture of shaft of radius, unspecified arm, subsequent encounter for closed fracture with routine healing
0-S52.356E	2-S52.356E	0-Nondisplaced comminuted fracture of shaft of radius, unspecified arm, subsequent encounter for open fracture type I or II with routine healing
0-S52.356F	2-S52.356F	0-Nondisplaced comminuted fracture of shaft of radius, unspecified arm, subsequent encounter for open fracture type IIIA, IIIB, or IIIC with routine healing
0-S52.356G	2-S52.356G	0-Nondisplaced comminuted fracture of shaft of radius, unspecified arm, subsequent encounter for closed fracture with delayed healing
0-S52.356H	2-S52.356H	0-Nondisplaced comminuted fracture of shaft of radius, unspecified arm, subsequent encounter for open fracture type I or II with delayed healing
0-S52.356J	2-S52.356J	0-Nondisplaced comminuted fracture of shaft of radius, unspecified arm, subsequent encounter for open fracture type IIIA, IIIB, or IIIC with delayed healing
0-S52.356K	2-S52.356K	0-Nondisplaced comminuted fracture of shaft of radius, unspecified arm, subsequent encounter for closed fracture with nonunion
0-S52.356M	2-S52.356M	0-Nondisplaced comminuted fracture of shaft of radius, unspecified arm, subsequent encounter for open fracture type I or II with nonunion
0-S52.356N	2-S52.356N	0-Nondisplaced comminuted fracture of shaft of radius, unspecified arm, subsequent encounter for open fracture type IIIA, IIIB, or IIIC with nonunion
0-S52.356P	2-S52.356P	0-Nondisplaced comminuted fracture of shaft of radius, unspecified arm, subsequent encounter for closed fracture with malunion
0-S52.356Q	2-S52.356Q	0-Nondisplaced comminuted fracture of shaft of radius, unspecified arm, subsequent encounter for open fracture type I or II with malunion
0-S52.356R	2-S52.356R	0-Nondisplaced comminuted fracture of shaft of radius, unspecified arm, subsequent encounter for open fracture type IIIA, IIIB, or IIIC with malunion
0-S52.356S	2-S52.356S	0-Nondisplaced comminuted fracture of shaft of radius, unspecified arm, sequela
0-S52.361A	2-S52.361A	0-Displaced segmental fracture of shaft of radius, right arm, initial encounter for closed fracture
0-S52.361B	2-S52.361B	0-Displaced segmental fracture of shaft of radius, right arm, initial encounter for open fracture type I or II
0-S52.361C	2-S52.361C	0-Displaced segmental fracture of shaft of radius, right arm, initial encounter for open fracture type IIIA, IIIB, or IIIC
0-S52.361D	2-S52.361D	0-Displaced segmental fracture of shaft of radius, right arm, subsequent encounter for closed fracture with routine healing
0-S52.361E	2-S52.361E	0-Displaced segmental fracture of shaft of radius, right arm, subsequent encounter for open fracture type I or II with routine healing
0-S52.361F	2-S52.361F	0-Displaced segmental fracture of shaft of radius, right arm, subsequent encounter for open fracture type IIIA, IIIB, or IIIC with routine healing
0-S52.361G	2-S52.361G	0-Displaced segmental fracture of shaft of radius, right arm, subsequent encounter for closed fracture with delayed healing
0-S52.361H	2-S52.361H	0-Displaced segmental fracture of shaft of radius, right arm, subsequent encounter for open fracture type I or II with delayed healing
0-S52.361J	2-S52.361J	0-Displaced segmental fracture of shaft of radius, right arm, subsequent encounter for open fracture type IIIA, IIIB, or IIIC with delayed healing
0-S52.361K	2-S52.361K	0-Displaced segmental fracture of shaft of radius, right arm, subsequent encounter for closed fracture with nonunion
0-S52.361M	2-S52.361M	0-Displaced segmental fracture of shaft of radius, right arm, subsequent encounter for open fracture type I or II with nonunion
0-S52.361N	2-S52.361N	0-Displaced segmental fracture of shaft of radius, right arm, subsequent encounter for open fracture type IIIA, IIIB, or IIIC with nonunion
0-S52.361P	2-S52.361P	0-Displaced segmental fracture of shaft of radius, right arm, subsequent encounter for closed fracture with malunion
0-S52.361Q	2-S52.361Q	0-Displaced segmental fracture of shaft of radius, right arm, subsequent encounter for open fracture type I or II with malunion
0-S52.361R	2-S52.361R	0-Displaced segmental fracture of shaft of radius, right arm, subsequent encounter for open fracture type IIIA, IIIB, or IIIC with malunion
0-S52.361S	2-S52.361S	0-Displaced segmental fracture of shaft of radius, right arm, sequela
0-S52.362A	2-S52.362A	0-Displaced segmental fracture of shaft of radius, left arm, initial encounter for closed fracture
0-S52.362B	2-S52.362B	0-Displaced segmental fracture of shaft of radius, left arm, initial encounter for open fracture type I or II
0-S52.362C	2-S52.362C	0-Displaced segmental fracture of shaft of radius, left arm, initial encounter for open fracture type IIIA, IIIB, or IIIC
0-S52.362D	2-S52.362D	0-Displaced segmental fracture of shaft of radius, left arm, subsequent encounter for closed fracture with routine healing
0-S52.362E	2-S52.362E	0-Displaced segmental fracture of shaft of radius, left arm, subsequent encounter for open fracture type I or II with routine healing
0-S52.362F	2-S52.362F	0-Displaced segmental fracture of shaft of radius, left arm, subsequent encounter for open fracture type IIIA, IIIB, or IIIC with routine healing
0-S52.362G	2-S52.362G	0-Displaced segmental fracture of shaft of radius, left arm, subsequent encounter for closed fracture with delayed healing
0-S52.362H	2-S52.362H	0-Displaced segmental fracture of shaft of radius, left arm, subsequent encounter for open fracture type I or II with delayed healing
0-S52.362J	2-S52.362J	0-Displaced segmental fracture of shaft of radius, left arm, subsequent encounter for open fracture type IIIA, IIIB, or IIIC with delayed healing
0-S52.362K	2-S52.362K	0-Displaced segmental fracture of shaft of radius, left arm, subsequent encounter for closed fracture with nonunion
0-S52.362M	2-S52.362M	0-Displaced segmental fracture of shaft of radius, left arm, subsequent encounter for open fracture type I or II with nonunion
0-S52.362N	2-S52.362N	0-Displaced segmental fracture of shaft of radius, left arm, subsequent encounter for open fracture type IIIA, IIIB, or IIIC with nonunion
0-S52.362P	2-S52.362P	0-Displaced segmental fracture of shaft of radius, left arm, subsequent encounter for closed fracture with malunion
0-S52.362Q	2-S52.362Q	0-Displaced segmental fracture of shaft of radius, left arm, subsequent encounter for open fracture type I or II with malunion
0-S52.362R	2-S52.362R	0-Displaced segmental fracture of shaft of radius, left arm, subsequent encounter for open fracture type IIIA, IIIB, or IIIC with malunion
0-S52.362S	2-S52.362S	0-Displaced segmental fracture of shaft of radius, left arm, sequela
0-S52.363A	2-S52.363A	0-Displaced segmental fracture of shaft of radius, unspecified arm, initial encounter for closed fracture
0-S52.363B	2-S52.363B	0-Displaced segmental fracture of shaft of radius, unspecified arm, initial encounter for open fracture type I or II
0-S52.363C	2-S52.363C	0-Displaced segmental fracture of shaft of radius, unspecified arm, initial encounter for open fracture type IIIA, IIIB, or IIIC
0-S52.363D	2-S52.363D	0-Displaced segmental fracture of shaft of radius, unspecified arm, subsequent encounter for closed fracture with routine healing
0-S52.363E	2-S52.363E	0-Displaced segmental fracture of shaft of radius, unspecified arm, subsequent encounter for open fracture type I or II with routine healing
0-S52.363F	2-S52.363F	0-Displaced segmental fracture of shaft of radius, unspecified arm, subsequent encounter for open fracture type IIIA, IIIB, or IIIC with routine healing
0-S52.363G	2-S52.363G	0-Displaced segmental fracture of shaft of radius, unspecified arm, subsequent encounter for closed fracture with delayed healing
0-S52.363H	2-S52.363H	0-Displaced segmental fracture of shaft of radius, unspecified arm, subsequent encounter for open fracture type I or II with delayed healing
0-S52.363J	2-S52.363J	0-Displaced segmental fracture of shaft of radius, unspecified arm, subsequent encounter for open fracture type IIIA, IIIB, or IIIC with delayed healing
0-S52.363K	2-S52.363K	0-Displaced segmental fracture of shaft of radius, unspecified arm, subsequent encounter for closed fracture with nonunion
0-S52.363M	2-S52.363M	0-Displaced segmental fracture of shaft of radius, unspecified arm, subsequent encounter for open fracture type I or II with nonunion
0-S52.363N	2-S52.363N	0-Displaced segmental fracture of shaft of radius, unspecified arm, subsequent encounter for open fracture type IIIA, IIIB, or IIIC with nonunion
0-S52.363P	2-S52.363P	0-Displaced segmental fracture of shaft of radius, unspecified arm, subsequent encounter for closed fracture with malunion
0-S52.363Q	2-S52.363Q	0-Displaced segmental fracture of shaft of radius, unspecified arm, subsequent encounter for open fracture type I or II with malunion
0-S52.363R	2-S52.363R	0-Displaced segmental fracture of shaft of radius, unspecified arm, subsequent encounter for open fracture type IIIA, IIIB, or IIIC with malunion
0-S52.363S	2-S52.363S	0-Displaced segmental fracture of shaft of radius, unspecified arm, sequela
0-S52.364A	2-S52.364A	0-Nondisplaced segmental fracture of shaft of radius, right arm, initial encounter for closed fracture
0-S52.364B	2-S52.364B	0-Nondisplaced segmental fracture of shaft of radius, right arm, initial encounter for open fracture type I or II
0-S52.364C	2-S52.364C	0-Nondisplaced segmental fracture of shaft of radius, right arm, initial encounter for open fracture type IIIA, IIIB, or IIIC
0-S52.364D	2-S52.364D	0-Nondisplaced segmental fracture of shaft of radius, right arm, subsequent encounter for closed fracture with routine healing
0-S52.364E	2-S52.364E	0-Nondisplaced segmental fracture of shaft of radius, right arm, subsequent encounter for open fracture type I or II with routine healing
0-S52.364F	2-S52.364F	0-Nondisplaced segmental fracture of shaft of radius, right arm, subsequent encounter for open fracture type IIIA, IIIB, or IIIC with routine healing
0-S52.364G	2-S52.364G	0-Nondisplaced segmental fracture of shaft of radius, right arm, subsequent encounter for closed fracture with delayed healing
0-S52.364H	2-S52.364H	0-Nondisplaced segmental fracture of shaft of radius, right arm, subsequent encounter for open fracture type I or II with delayed healing
0-S52.364J	2-S52.364J	0-Nondisplaced segmental fracture of shaft of radius, right arm, subsequent encounter for open fracture type IIIA, IIIB, or IIIC with delayed healing
0-S52.364K	2-S52.364K	0-Nondisplaced segmental fracture of shaft of radius, right arm, subsequent encounter for closed fracture with nonunion
0-S52.364M	2-S52.364M	0-Nondisplaced segmental fracture of shaft of radius, right arm, subsequent encounter for open fracture type I or II with nonunion
0-S52.364N	2-S52.364N	0-Nondisplaced segmental fracture of shaft of radius, right arm, subsequent encounter for open fracture type IIIA, IIIB, or IIIC with nonunion
0-S52.364P	2-S52.364P	0-Nondisplaced segmental fracture of shaft of radius, right arm, subsequent encounter for closed fracture with malunion
0-S52.364Q	2-S52.364Q	0-Nondisplaced segmental fracture of shaft of radius, right arm, subsequent encounter for open fracture type I or II with malunion
0-S52.364R	2-S52.364R	0-Nondisplaced segmental fracture of shaft of radius, right arm, subsequent encounter for open fracture type IIIA, IIIB, or IIIC with malunion
0-S52.364S	2-S52.364S	0-Nondisplaced segmental fracture of shaft of radius, right arm, sequela
0-S52.365A	2-S52.365A	0-Nondisplaced segmental fracture of shaft of radius, left arm, initial encounter for closed fracture
0-S52.365B	2-S52.365B	0-Nondisplaced segmental fracture of shaft of radius, left arm, initial encounter for open fracture type I or II
0-S52.365C	2-S52.365C	0-Nondisplaced segmental fracture of shaft of radius, left arm, initial encounter for open fracture type IIIA, IIIB, or IIIC
0-S52.365D	2-S52.365D	0-Nondisplaced segmental fracture of shaft of radius, left arm, subsequent encounter for closed fracture with routine healing
0-S52.365E	2-S52.365E	0-Nondisplaced segmental fracture of shaft of radius, left arm, subsequent encounter for open fracture type I or II with routine healing
0-S52.365F	2-S52.365F	0-Nondisplaced segmental fracture of shaft of radius, left arm, subsequent encounter for open fracture type IIIA, IIIB, or IIIC with routine healing
0-S52.365G	2-S52.365G	0-Nondisplaced segmental fracture of shaft of radius, left arm, subsequent encounter for closed fracture with delayed healing
0-S52.365H	2-S52.365H	0-Nondisplaced segmental fracture of shaft of radius, left arm, subsequent encounter for open fracture type I or II with delayed healing
0-S52.365J	2-S52.365J	0-Nondisplaced segmental fracture of shaft of radius, left arm, subsequent encounter for open fracture type IIIA, IIIB, or IIIC with delayed healing
0-S52.365K	2-S52.365K	0-Nondisplaced segmental fracture of shaft of radius, left arm, subsequent encounter for closed fracture with nonunion
0-S52.365M	2-S52.365M	0-Nondisplaced segmental fracture of shaft of radius, left arm, subsequent encounter for open fracture type I or II with nonunion
0-S52.365N	2-S52.365N	0-Nondisplaced segmental fracture of shaft of radius, left arm, subsequent encounter for open fracture type IIIA, IIIB, or IIIC with nonunion
0-S52.365P	2-S52.365P	0-Nondisplaced segmental fracture of shaft of radius, left arm, subsequent encounter for closed fracture with malunion
0-S52.365Q	2-S52.365Q	0-Nondisplaced segmental fracture of shaft of radius, left arm, subsequent encounter for open fracture type I or II with malunion
0-S52.365R	2-S52.365R	0-Nondisplaced segmental fracture of shaft of radius, left arm, subsequent encounter for open fracture type IIIA, IIIB, or IIIC with malunion
0-S52.365S	2-S52.365S	0-Nondisplaced segmental fracture of shaft of radius, left arm, sequela
0-S52.366A	2-S52.366A	0-Nondisplaced segmental fracture of shaft of radius, unspecified arm, initial encounter for closed fracture
0-S52.366B	2-S52.366B	0-Nondisplaced segmental fracture of shaft of radius, unspecified arm, initial encounter for open fracture type I or II
0-S52.366C	2-S52.366C	0-Nondisplaced segmental fracture of shaft of radius, unspecified arm, initial encounter for open fracture type IIIA, IIIB, or IIIC
0-S52.366D	2-S52.366D	0-Nondisplaced segmental fracture of shaft of radius, unspecified arm, subsequent encounter for closed fracture with routine healing
0-S52.366E	2-S52.366E	0-Nondisplaced segmental fracture of shaft of radius, unspecified arm, subsequent encounter for open fracture type I or II with routine healing
0-S52.366F	2-S52.366F	0-Nondisplaced segmental fracture of shaft of radius, unspecified arm, subsequent encounter for open fracture type IIIA, IIIB, or IIIC with routine healing
0-S52.366G	2-S52.366G	0-Nondisplaced segmental fracture of shaft of radius, unspecified arm, subsequent encounter for closed fracture with delayed healing
0-S52.366H	2-S52.366H	0-Nondisplaced segmental fracture of shaft of radius, unspecified arm, subsequent encounter for open fracture type I or II with delayed healing
0-S52.366J	2-S52.366J	0-Nondisplaced segmental fracture of shaft of radius, unspecified arm, subsequent encounter for open fracture type IIIA, IIIB, or IIIC with delayed healing
0-S52.366K	2-S52.366K	0-Nondisplaced segmental fracture of shaft of radius, unspecified arm, subsequent encounter for closed fracture with nonunion
0-S52.366M	2-S52.366M	0-Nondisplaced segmental fracture of shaft of radius, unspecified arm, subsequent encounter for open fracture type I or II with nonunion
0-S52.366N	2-S52.366N	0-Nondisplaced segmental fracture of shaft of radius, unspecified arm, subsequent encounter for open fracture type IIIA, IIIB, or IIIC with nonunion
0-S52.366P	2-S52.366P	0-Nondisplaced segmental fracture of shaft of radius, unspecified arm, subsequent encounter for closed fracture with malunion
0-S52.366Q	2-S52.366Q	0-Nondisplaced segmental fracture of shaft of radius, unspecified arm, subsequent encounter for open fracture type I or II with malunion
0-S52.366R	2-S52.366R	0-Nondisplaced segmental fracture of shaft of radius, unspecified arm, subsequent encounter for open fracture type IIIA, IIIB, or IIIC with malunion
0-S52.366S	2-S52.366S	0-Nondisplaced segmental fracture of shaft of radius, unspecified arm, sequela
0-S52.371A	2-S52.371A	0-Galeazzi's fracture of right radius, initial encounter for closed fracture
0-S52.371B	2-S52.371B	0-Galeazzi's fracture of right radius, initial encounter for open fracture type I or II
0-S52.371C	2-S52.371C	0-Galeazzi's fracture of right radius, initial encounter for open fracture type IIIA, IIIB, or IIIC
0-S52.371D	2-S52.371D	0-Galeazzi's fracture of right radius, subsequent encounter for closed fracture with routine healing
0-S52.371E	2-S52.371E	0-Galeazzi's fracture of right radius, subsequent encounter for open fracture type I or II with routine healing
0-S52.371F	2-S52.371F	0-Galeazzi's fracture of right radius, subsequent encounter for open fracture type IIIA, IIIB, or IIIC with routine healing
0-S52.371G	2-S52.371G	0-Galeazzi's fracture of right radius, subsequent encounter for closed fracture with delayed healing
0-S52.371H	2-S52.371H	0-Galeazzi's fracture of right radius, subsequent encounter for open fracture type I or II with delayed healing
0-S52.371J	2-S52.371J	0-Galeazzi's fracture of right radius, subsequent encounter for open fracture type IIIA, IIIB, or IIIC with delayed healing
0-S52.371K	2-S52.371K	0-Galeazzi's fracture of right radius, subsequent encounter for closed fracture with nonunion
0-S52.371M	2-S52.371M	0-Galeazzi's fracture of right radius, subsequent encounter for open fracture type I or II with nonunion
0-S52.371N	2-S52.371N	0-Galeazzi's fracture of right radius, subsequent encounter for open fracture type IIIA, IIIB, or IIIC with nonunion
0-S52.371P	2-S52.371P	0-Galeazzi's fracture of right radius, subsequent encounter for closed fracture with malunion
0-S52.371Q	2-S52.371Q	0-Galeazzi's fracture of right radius, subsequent encounter for open fracture type I or II with malunion
0-S52.371R	2-S52.371R	0-Galeazzi's fracture of right radius, subsequent encounter for open fracture type IIIA, IIIB, or IIIC with malunion
0-S52.371S	2-S52.371S	0-Galeazzi's fracture of right radius, sequela
0-S52.372A	2-S52.372A	0-Galeazzi's fracture of left radius, initial encounter for closed fracture
0-S52.372B	2-S52.372B	0-Galeazzi's fracture of left radius, initial encounter for open fracture type I or II
0-S52.372C	2-S52.372C	0-Galeazzi's fracture of left radius, initial encounter for open fracture type IIIA, IIIB, or IIIC
0-S52.372D	2-S52.372D	0-Galeazzi's fracture of left radius, subsequent encounter for closed fracture with routine healing
0-S52.372E	2-S52.372E	0-Galeazzi's fracture of left radius, subsequent encounter for open fracture type I or II with routine healing
0-S52.372F	2-S52.372F	0-Galeazzi's fracture of left radius, subsequent encounter for open fracture type IIIA, IIIB, or IIIC with routine healing
0-S52.372G	2-S52.372G	0-Galeazzi's fracture of left radius, subsequent encounter for closed fracture with delayed healing
0-S52.372H	2-S52.372H	0-Galeazzi's fracture of left radius, subsequent encounter for open fracture type I or II with delayed healing
0-S52.372J	2-S52.372J	0-Galeazzi's fracture of left radius, subsequent encounter for open fracture type IIIA, IIIB, or IIIC with delayed healing
0-S52.372K	2-S52.372K	0-Galeazzi's fracture of left radius, subsequent encounter for closed fracture with nonunion
0-S52.372M	2-S52.372M	0-Galeazzi's fracture of left radius, subsequent encounter for open fracture type I or II with nonunion
0-S52.372N	2-S52.372N	0-Galeazzi's fracture of left radius, subsequent encounter for open fracture type IIIA, IIIB, or IIIC with nonunion
0-S52.372P	2-S52.372P	0-Galeazzi's fracture of left radius, subsequent encounter for closed fracture with malunion
0-S52.372Q	2-S52.372Q	0-Galeazzi's fracture of left radius, subsequent encounter for open fracture type I or II with malunion
0-S52.372R	2-S52.372R	0-Galeazzi's fracture of left radius, subsequent encounter for open fracture type IIIA, IIIB, or IIIC with malunion
0-S52.372S	2-S52.372S	0-Galeazzi's fracture of left radius, sequela
0-S52.379A	2-S52.379A	0-Galeazzi's fracture of unspecified radius, initial encounter for closed fracture
0-S52.379B	2-S52.379B	0-Galeazzi's fracture of unspecified radius, initial encounter for open fracture type I or II
0-S52.379C	2-S52.379C	0-Galeazzi's fracture of unspecified radius, initial encounter for open fracture type IIIA, IIIB, or IIIC
0-S52.379D	2-S52.379D	0-Galeazzi's fracture of unspecified radius, subsequent encounter for closed fracture with routine healing
0-S52.379E	2-S52.379E	0-Galeazzi's fracture of unspecified radius, subsequent encounter for open fracture type I or II with routine healing
0-S52.379F	2-S52.379F	0-Galeazzi's fracture of unspecified radius, subsequent encounter for open fracture type IIIA, IIIB, or IIIC with routine healing
0-S52.379G	2-S52.379G	0-Galeazzi's fracture of unspecified radius, subsequent encounter for closed fracture with delayed healing
0-S52.379H	2-S52.379H	0-Galeazzi's fracture of unspecified radius, subsequent encounter for open fracture type I or II with delayed healing
0-S52.379J	2-S52.379J	0-Galeazzi's fracture of unspecified radius, subsequent encounter for open fracture type IIIA, IIIB, or IIIC with delayed healing
0-S52.379K	2-S52.379K	0-Galeazzi's fracture of unspecified radius, subsequent encounter for closed fracture with nonunion
0-S52.379M	2-S52.379M	0-Galeazzi's fracture of unspecified radius, subsequent encounter for open fracture type I or II with nonunion
0-S52.379N	2-S52.379N	0-Galeazzi's fracture of unspecified radius, subsequent encounter for open fracture type IIIA, IIIB, or IIIC with nonunion
0-S52.379P	2-S52.379P	0-Galeazzi's fracture of unspecified radius, subsequent encounter for closed fracture with malunion
0-S52.379Q	2-S52.379Q	0-Galeazzi's fracture of unspecified radius, subsequent encounter for open fracture type I or II with malunion
0-S52.379R	2-S52.379R	0-Galeazzi's fracture of unspecified radius, subsequent encounter for open fracture type IIIA, IIIB, or IIIC with malunion
0-S52.379S	2-S52.379S	0-Galeazzi's fracture of unspecified radius, sequela
0-S52.381A	2-S52.381A	0-Bent bone of right radius, initial encounter for closed fracture
0-S52.381B	2-S52.381B	0-Bent bone of right radius, initial encounter for open fracture type I or II
0-S52.381C	2-S52.381C	0-Bent bone of right radius, initial encounter for open fracture type IIIA, IIIB, or IIIC
0-S52.381D	2-S52.381D	0-Bent bone of right radius, subsequent encounter for closed fracture with routine healing
0-S52.381E	2-S52.381E	0-Bent bone of right radius, subsequent encounter for open fracture type I or II with routine healing
0-S52.381F	2-S52.381F	0-Bent bone of right radius, subsequent encounter for open fracture type IIIA, IIIB, or IIIC with routine healing
0-S52.381G	2-S52.381G	0-Bent bone of right radius, subsequent encounter for closed fracture with delayed healing
0-S52.381H	2-S52.381H	0-Bent bone of right radius, subsequent encounter for open fracture type I or II with delayed healing
0-S52.381J	2-S52.381J	0-Bent bone of right radius, subsequent encounter for open fracture type IIIA, IIIB, or IIIC with delayed healing
0-S52.381K	2-S52.381K	0-Bent bone of right radius, subsequent encounter for closed fracture with nonunion
0-S52.381M	2-S52.381M	0-Bent bone of right radius, subsequent encounter for open fracture type I or II with nonunion
0-S52.381N	2-S52.381N	0-Bent bone of right radius, subsequent encounter for open fracture type IIIA, IIIB, or IIIC with nonunion
0-S52.381P	2-S52.381P	0-Bent bone of right radius, subsequent encounter for closed fracture with malunion
0-S52.381Q	2-S52.381Q	0-Bent bone of right radius, subsequent encounter for open fracture type I or II with malunion
0-S52.381R	2-S52.381R	0-Bent bone of right radius, subsequent encounter for open fracture type IIIA, IIIB, or IIIC with malunion
0-S52.381S	2-S52.381S	0-Bent bone of right radius, sequela
0-S52.382A	2-S52.382A	0-Bent bone of left radius, initial encounter for closed fracture
0-S52.382B	2-S52.382B	0-Bent bone of left radius, initial encounter for open fracture type I or II
0-S52.382C	2-S52.382C	0-Bent bone of left radius, initial encounter for open fracture type IIIA, IIIB, or IIIC
0-S52.382D	2-S52.382D	0-Bent bone of left radius, subsequent encounter for closed fracture with routine healing
0-S52.382E	2-S52.382E	0-Bent bone of left radius, subsequent encounter for open fracture type I or II with routine healing
0-S52.382F	2-S52.382F	0-Bent bone of left radius, subsequent encounter for open fracture type IIIA, IIIB, or IIIC with routine healing
0-S52.382G	2-S52.382G	0-Bent bone of left radius, subsequent encounter for closed fracture with delayed healing
0-S52.382H	2-S52.382H	0-Bent bone of left radius, subsequent encounter for open fracture type I or II with delayed healing
0-S52.382J	2-S52.382J	0-Bent bone of left radius, subsequent encounter for open fracture type IIIA, IIIB, or IIIC with delayed healing
0-S52.382K	2-S52.382K	0-Bent bone of left radius, subsequent encounter for closed fracture with nonunion
0-S52.382M	2-S52.382M	0-Bent bone of left radius, subsequent encounter for open fracture type I or II with nonunion
0-S52.382N	2-S52.382N	0-Bent bone of left radius, subsequent encounter for open fracture type IIIA, IIIB, or IIIC with nonunion
0-S52.382P	2-S52.382P	0-Bent bone of left radius, subsequent encounter for closed fracture with malunion
0-S52.382Q	2-S52.382Q	0-Bent bone of left radius, subsequent encounter for open fracture type I or II with malunion
0-S52.382R	2-S52.382R	0-Bent bone of left radius, subsequent encounter for open fracture type IIIA, IIIB, or IIIC with malunion
0-S52.382S	2-S52.382S	0-Bent bone of left radius, sequela
0-S52.389A	2-S52.389A	0-Bent bone of unspecified radius, initial encounter for closed fracture
0-S52.389B	2-S52.389B	0-Bent bone of unspecified radius, initial encounter for open fracture type I or II
0-S52.389C	2-S52.389C	0-Bent bone of unspecified radius, initial encounter for open fracture type IIIA, IIIB, or IIIC
0-S52.389D	2-S52.389D	0-Bent bone of unspecified radius, subsequent encounter for closed fracture with routine healing
0-S52.389E	2-S52.389E	0-Bent bone of unspecified radius, subsequent encounter for open fracture type I or II with routine healing
0-S52.389F	2-S52.389F	0-Bent bone of unspecified radius, subsequent encounter for open fracture type IIIA, IIIB, or IIIC with routine healing
0-S52.389G	2-S52.389G	0-Bent bone of unspecified radius, subsequent encounter for closed fracture with delayed healing
0-S52.389H	2-S52.389H	0-Bent bone of unspecified radius, subsequent encounter for open fracture type I or II with delayed healing
0-S52.389J	2-S52.389J	0-Bent bone of unspecified radius, subsequent encounter for open fracture type IIIA, IIIB, or IIIC with delayed healing
0-S52.389K	2-S52.389K	0-Bent bone of unspecified radius, subsequent encounter for closed fracture with nonunion
0-S52.389M	2-S52.389M	0-Bent bone of unspecified radius, subsequent encounter for open fracture type I or II with nonunion
0-S52.389N	2-S52.389N	0-Bent bone of unspecified radius, subsequent encounter for open fracture type IIIA, IIIB, or IIIC with nonunion
0-S52.389P	2-S52.389P	0-Bent bone of unspecified radius, subsequent encounter for closed fracture with malunion
0-S52.389Q	2-S52.389Q	0-Bent bone of unspecified radius, subsequent encounter for open fracture type I or II with malunion
0-S52.389R	2-S52.389R	0-Bent bone of unspecified radius, subsequent encounter for open fracture type IIIA, IIIB, or IIIC with malunion
0-S52.389S	2-S52.389S	0-Bent bone of unspecified radius, sequela
0-S52.391A	2-S52.391A	0-Other fracture of shaft of radius, right arm, initial encounter for closed fracture
0-S52.391B	2-S52.391B	0-Other fracture of shaft of radius, right arm, initial encounter for open fracture type I or II
0-S52.391C	2-S52.391C	0-Other fracture of shaft of radius, right arm, initial encounter for open fracture type IIIA, IIIB, or IIIC
0-S52.391D	2-S52.391D	0-Other fracture of shaft of radius, right arm, subsequent encounter for closed fracture with routine healing
0-S52.391E	2-S52.391E	0-Other fracture of shaft of radius, right arm, subsequent encounter for open fracture type I or II with routine healing
0-S52.391F	2-S52.391F	0-Other fracture of shaft of radius, right arm, subsequent encounter for open fracture type IIIA, IIIB, or IIIC with routine healing
0-S52.391G	2-S52.391G	0-Other fracture of shaft of radius, right arm, subsequent encounter for closed fracture with delayed healing
0-S52.391H	2-S52.391H	0-Other fracture of shaft of radius, right arm, subsequent encounter for open fracture type I or II with delayed healing
0-S52.391J	2-S52.391J	0-Other fracture of shaft of radius, right arm, subsequent encounter for open fracture type IIIA, IIIB, or IIIC with delayed healing
0-S52.391K	2-S52.391K	0-Other fracture of shaft of radius, right arm, subsequent encounter for closed fracture with nonunion
0-S52.391M	2-S52.391M	0-Other fracture of shaft of radius, right arm, subsequent encounter for open fracture type I or II with nonunion
0-S52.391N	2-S52.391N	0-Other fracture of shaft of radius, right arm, subsequent encounter for open fracture type IIIA, IIIB, or IIIC with nonunion
0-S52.391P	2-S52.391P	0-Other fracture of shaft of radius, right arm, subsequent encounter for closed fracture with malunion
0-S52.391Q	2-S52.391Q	0-Other fracture of shaft of radius, right arm, subsequent encounter for open fracture type I or II with malunion
0-S52.391R	2-S52.391R	0-Other fracture of shaft of radius, right arm, subsequent encounter for open fracture type IIIA, IIIB, or IIIC with malunion
0-S52.391S	2-S52.391S	0-Other fracture of shaft of radius, right arm, sequela
0-S52.392A	2-S52.392A	0-Other fracture of shaft of radius, left arm, initial encounter for closed fracture
0-S52.392B	2-S52.392B	0-Other fracture of shaft of radius, left arm, initial encounter for open fracture type I or II
0-S52.392C	2-S52.392C	0-Other fracture of shaft of radius, left arm, initial encounter for open fracture type IIIA, IIIB, or IIIC
0-S52.392D	2-S52.392D	0-Other fracture of shaft of radius, left arm, subsequent encounter for closed fracture with routine healing
0-S52.392E	2-S52.392E	0-Other fracture of shaft of radius, left arm, subsequent encounter for open fracture type I or II with routine healing
0-S52.392F	2-S52.392F	0-Other fracture of shaft of radius, left arm, subsequent encounter for open fracture type IIIA, IIIB, or IIIC with routine healing
0-S52.392G	2-S52.392G	0-Other fracture of shaft of radius, left arm, subsequent encounter for closed fracture with delayed healing
0-S52.392H	2-S52.392H	0-Other fracture of shaft of radius, left arm, subsequent encounter for open fracture type I or II with delayed healing
0-S52.392J	2-S52.392J	0-Other fracture of shaft of radius, left arm, subsequent encounter for open fracture type IIIA, IIIB, or IIIC with delayed healing
0-S52.392K	2-S52.392K	0-Other fracture of shaft of radius, left arm, subsequent encounter for closed fracture with nonunion
0-S52.392M	2-S52.392M	0-Other fracture of shaft of radius, left arm, subsequent encounter for open fracture type I or II with nonunion
0-S52.392N	2-S52.392N	0-Other fracture of shaft of radius, left arm, subsequent encounter for open fracture type IIIA, IIIB, or IIIC with nonunion
0-S52.392P	2-S52.392P	0-Other fracture of shaft of radius, left arm, subsequent encounter for closed fracture with malunion
0-S52.392Q	2-S52.392Q	0-Other fracture of shaft of radius, left arm, subsequent encounter for open fracture type I or II with malunion
0-S52.392R	2-S52.392R	0-Other fracture of shaft of radius, left arm, subsequent encounter for open fracture type IIIA, IIIB, or IIIC with malunion
0-S52.392S	2-S52.392S	0-Other fracture of shaft of radius, left arm, sequela
0-S52.399A	2-S52.399A	0-Other fracture of shaft of radius, unspecified arm, initial encounter for closed fracture
0-S52.399B	2-S52.399B	0-Other fracture of shaft of radius, unspecified arm, initial encounter for open fracture type I or II
0-S52.399C	2-S52.399C	0-Other fracture of shaft of radius, unspecified arm, initial encounter for open fracture type IIIA, IIIB, or IIIC
0-S52.399D	2-S52.399D	0-Other fracture of shaft of radius, unspecified arm, subsequent encounter for closed fracture with routine healing
0-S52.399E	2-S52.399E	0-Other fracture of shaft of radius, unspecified arm, subsequent encounter for open fracture type I or II with routine healing
0-S52.399F	2-S52.399F	0-Other fracture of shaft of radius, unspecified arm, subsequent encounter for open fracture type IIIA, IIIB, or IIIC with routine healing
0-S52.399G	2-S52.399G	0-Other fracture of shaft of radius, unspecified arm, subsequent encounter for closed fracture with delayed healing
0-S52.399H	2-S52.399H	0-Other fracture of shaft of radius, unspecified arm, subsequent encounter for open fracture type I or II with delayed healing
0-S52.399J	2-S52.399J	0-Other fracture of shaft of radius, unspecified arm, subsequent encounter for open fracture type IIIA, IIIB, or IIIC with delayed healing
0-S52.399K	2-S52.399K	0-Other fracture of shaft of radius, unspecified arm, subsequent encounter for closed fracture with nonunion
0-S52.399M	2-S52.399M	0-Other fracture of shaft of radius, unspecified arm, subsequent encounter for open fracture type I or II with nonunion
0-S52.399N	2-S52.399N	0-Other fracture of shaft of radius, unspecified arm, subsequent encounter for open fracture type IIIA, IIIB, or IIIC with nonunion
0-S52.399P	2-S52.399P	0-Other fracture of shaft of radius, unspecified arm, subsequent encounter for closed fracture with malunion
0-S52.399Q	2-S52.399Q	0-Other fracture of shaft of radius, unspecified arm, subsequent encounter for open fracture type I or II with malunion
0-S52.399R	2-S52.399R	0-Other fracture of shaft of radius, unspecified arm, subsequent encounter for open fracture type IIIA, IIIB, or IIIC with malunion
0-S52.399S	2-S52.399S	0-Other fracture of shaft of radius, unspecified arm, sequela
0-S52.501A	2-S52.501A	0-Unspecified fracture of the lower end of right radius, initial encounter for closed fracture
0-S52.501B	2-S52.501B	0-Unspecified fracture of the lower end of right radius, initial encounter for open fracture type I or II
0-S52.501C	2-S52.501C	0-Unspecified fracture of the lower end of right radius, initial encounter for open fracture type IIIA, IIIB, or IIIC
0-S52.501D	2-S52.501D	0-Unspecified fracture of the lower end of right radius, subsequent encounter for closed fracture with routine healing
0-S52.501E	2-S52.501E	0-Unspecified fracture of the lower end of right radius, subsequent encounter for open fracture type I or II with routine healing
0-S52.501F	2-S52.501F	0-Unspecified fracture of the lower end of right radius, subsequent encounter for open fracture type IIIA, IIIB, or IIIC with routine healing
0-S52.501G	2-S52.501G	0-Unspecified fracture of the lower end of right radius, subsequent encounter for closed fracture with delayed healing
0-S52.501H	2-S52.501H	0-Unspecified fracture of the lower end of right radius, subsequent encounter for open fracture type I or II with delayed healing
0-S52.501J	2-S52.501J	0-Unspecified fracture of the lower end of right radius, subsequent encounter for open fracture type IIIA, IIIB, or IIIC with delayed healing
0-S52.501K	2-S52.501K	0-Unspecified fracture of the lower end of right radius, subsequent encounter for closed fracture with nonunion
0-S52.501M	2-S52.501M	0-Unspecified fracture of the lower end of right radius, subsequent encounter for open fracture type I or II with nonunion
0-S52.501N	2-S52.501N	0-Unspecified fracture of the lower end of right radius, subsequent encounter for open fracture type IIIA, IIIB, or IIIC with nonunion
0-S52.501P	2-S52.501P	0-Unspecified fracture of the lower end of right radius, subsequent encounter for closed fracture with malunion
0-S52.501Q	2-S52.501Q	0-Unspecified fracture of the lower end of right radius, subsequent encounter for open fracture type I or II with malunion
0-S52.501R	2-S52.501R	0-Unspecified fracture of the lower end of right radius, subsequent encounter for open fracture type IIIA, IIIB, or IIIC with malunion
0-S52.501S	2-S52.501S	0-Unspecified fracture of the lower end of right radius, sequela
0-S52.502A	2-S52.502A	0-Unspecified fracture of the lower end of left radius, initial encounter for closed fracture
0-S52.502B	2-S52.502B	0-Unspecified fracture of the lower end of left radius, initial encounter for open fracture type I or II
0-S52.502C	2-S52.502C	0-Unspecified fracture of the lower end of left radius, initial encounter for open fracture type IIIA, IIIB, or IIIC
0-S52.502D	2-S52.502D	0-Unspecified fracture of the lower end of left radius, subsequent encounter for closed fracture with routine healing
0-S52.502E	2-S52.502E	0-Unspecified fracture of the lower end of left radius, subsequent encounter for open fracture type I or II with routine healing
0-S52.502F	2-S52.502F	0-Unspecified fracture of the lower end of left radius, subsequent encounter for open fracture type IIIA, IIIB, or IIIC with routine healing
0-S52.502G	2-S52.502G	0-Unspecified fracture of the lower end of left radius, subsequent encounter for closed fracture with delayed healing
0-S52.502H	2-S52.502H	0-Unspecified fracture of the lower end of left radius, subsequent encounter for open fracture type I or II with delayed healing
0-S52.502J	2-S52.502J	0-Unspecified fracture of the lower end of left radius, subsequent encounter for open fracture type IIIA, IIIB, or IIIC with delayed healing
0-S52.502K	2-S52.502K	0-Unspecified fracture of the lower end of left radius, subsequent encounter for closed fracture with nonunion
0-S52.502M	2-S52.502M	0-Unspecified fracture of the lower end of left radius, subsequent encounter for open fracture type I or II with nonunion
0-S52.502N	2-S52.502N	0-Unspecified fracture of the lower end of left radius, subsequent encounter for open fracture type IIIA, IIIB, or IIIC with nonunion
0-S52.502P	2-S52.502P	0-Unspecified fracture of the lower end of left radius, subsequent encounter for closed fracture with malunion
0-S52.502Q	2-S52.502Q	0-Unspecified fracture of the lower end of left radius, subsequent encounter for open fracture type I or II with malunion
0-S52.502R	2-S52.502R	0-Unspecified fracture of the lower end of left radius, subsequent encounter for open fracture type IIIA, IIIB, or IIIC with malunion
0-S52.502S	2-S52.502S	0-Unspecified fracture of the lower end of left radius, sequela
0-S52.509A	2-S52.509A	0-Unspecified fracture of the lower end of unspecified radius, initial encounter for closed fracture
0-S52.509B	2-S52.509B	0-Unspecified fracture of the lower end of unspecified radius, initial encounter for open fracture type I or II
0-S52.509C	2-S52.509C	0-Unspecified fracture of the lower end of unspecified radius, initial encounter for open fracture type IIIA, IIIB, or IIIC
0-S52.509D	2-S52.509D	0-Unspecified fracture of the lower end of unspecified radius, subsequent encounter for closed fracture with routine healing
0-S52.509E	2-S52.509E	0-Unspecified fracture of the lower end of unspecified radius, subsequent encounter for open fracture type I or II with routine healing
0-S52.509F	2-S52.509F	0-Unspecified fracture of the lower end of unspecified radius, subsequent encounter for open fracture type IIIA, IIIB, or IIIC with routine healing
0-S52.509G	2-S52.509G	0-Unspecified fracture of the lower end of unspecified radius, subsequent encounter for closed fracture with delayed healing
0-S52.509H	2-S52.509H	0-Unspecified fracture of the lower end of unspecified radius, subsequent encounter for open fracture type I or II with delayed healing
0-S52.509J	2-S52.509J	0-Unspecified fracture of the lower end of unspecified radius, subsequent encounter for open fracture type IIIA, IIIB, or IIIC with delayed healing
0-S52.509K	2-S52.509K	0-Unspecified fracture of the lower end of unspecified radius, subsequent encounter for closed fracture with nonunion
0-S52.509M	2-S52.509M	0-Unspecified fracture of the lower end of unspecified radius, subsequent encounter for open fracture type I or II with nonunion
0-S52.509N	2-S52.509N	0-Unspecified fracture of the lower end of unspecified radius, subsequent encounter for open fracture type IIIA, IIIB, or IIIC with nonunion
0-S52.509P	2-S52.509P	0-Unspecified fracture of the lower end of unspecified radius, subsequent encounter for closed fracture with malunion
0-S52.509Q	2-S52.509Q	0-Unspecified fracture of the lower end of unspecified radius, subsequent encounter for open fracture type I or II with malunion
0-S52.509R	2-S52.509R	0-Unspecified fracture of the lower end of unspecified radius, subsequent encounter for open fracture type IIIA, IIIB, or IIIC with malunion
0-S52.509S	2-S52.509S	0-Unspecified fracture of the lower end of unspecified radius, sequela
0-S52.511A	2-S52.511A	0-Displaced fracture of right radial styloid process, initial encounter for closed fracture
0-S52.511B	2-S52.511B	0-Displaced fracture of right radial styloid process, initial encounter for open fracture type I or II
0-S52.511C	2-S52.511C	0-Displaced fracture of right radial styloid process, initial encounter for open fracture type IIIA, IIIB, or IIIC
0-S52.511D	2-S52.511D	0-Displaced fracture of right radial styloid process, subsequent encounter for closed fracture with routine healing
0-S52.511E	2-S52.511E	0-Displaced fracture of right radial styloid process, subsequent encounter for open fracture type I or II with routine healing
0-S52.511F	2-S52.511F	0-Displaced fracture of right radial styloid process, subsequent encounter for open fracture type IIIA, IIIB, or IIIC with routine healing
0-S52.511G	2-S52.511G	0-Displaced fracture of right radial styloid process, subsequent encounter for closed fracture with delayed healing
0-S52.511H	2-S52.511H	0-Displaced fracture of right radial styloid process, subsequent encounter for open fracture type I or II with delayed healing
0-S52.511J	2-S52.511J	0-Displaced fracture of right radial styloid process, subsequent encounter for open fracture type IIIA, IIIB, or IIIC with delayed healing
0-S52.511K	2-S52.511K	0-Displaced fracture of right radial styloid process, subsequent encounter for closed fracture with nonunion
0-S52.511M	2-S52.511M	0-Displaced fracture of right radial styloid process, subsequent encounter for open fracture type I or II with nonunion
0-S52.511N	2-S52.511N	0-Displaced fracture of right radial styloid process, subsequent encounter for open fracture type IIIA, IIIB, or IIIC with nonunion
0-S52.511P	2-S52.511P	0-Displaced fracture of right radial styloid process, subsequent encounter for closed fracture with malunion
0-S52.511Q	2-S52.511Q	0-Displaced fracture of right radial styloid process, subsequent encounter for open fracture type I or II with malunion
0-S52.511R	2-S52.511R	0-Displaced fracture of right radial styloid process, subsequent encounter for open fracture type IIIA, IIIB, or IIIC with malunion
0-S52.511S	2-S52.511S	0-Displaced fracture of right radial styloid process, sequela
0-S52.512A	2-S52.512A	0-Displaced fracture of left radial styloid process, initial encounter for closed fracture
0-S52.512B	2-S52.512B	0-Displaced fracture of left radial styloid process, initial encounter for open fracture type I or II
0-S52.512C	2-S52.512C	0-Displaced fracture of left radial styloid process, initial encounter for open fracture type IIIA, IIIB, or IIIC
0-S52.512D	2-S52.512D	0-Displaced fracture of left radial styloid process, subsequent encounter for closed fracture with routine healing
0-S52.512E	2-S52.512E	0-Displaced fracture of left radial styloid process, subsequent encounter for open fracture type I or II with routine healing
0-S52.512F	2-S52.512F	0-Displaced fracture of left radial styloid process, subsequent encounter for open fracture type IIIA, IIIB, or IIIC with routine healing
0-S52.512G	2-S52.512G	0-Displaced fracture of left radial styloid process, subsequent encounter for closed fracture with delayed healing
0-S52.512H	2-S52.512H	0-Displaced fracture of left radial styloid process, subsequent encounter for open fracture type I or II with delayed healing
0-S52.512J	2-S52.512J	0-Displaced fracture of left radial styloid process, subsequent encounter for open fracture type IIIA, IIIB, or IIIC with delayed healing
0-S52.512K	2-S52.512K	0-Displaced fracture of left radial styloid process, subsequent encounter for closed fracture with nonunion
0-S52.512M	2-S52.512M	0-Displaced fracture of left radial styloid process, subsequent encounter for open fracture type I or II with nonunion
0-S52.512N	2-S52.512N	0-Displaced fracture of left radial styloid process, subsequent encounter for open fracture type IIIA, IIIB, or IIIC with nonunion
0-S52.512P	2-S52.512P	0-Displaced fracture of left radial styloid process, subsequent encounter for closed fracture with malunion
0-S52.512Q	2-S52.512Q	0-Displaced fracture of left radial styloid process, subsequent encounter for open fracture type I or II with malunion
0-S52.512R	2-S52.512R	0-Displaced fracture of left radial styloid process, subsequent encounter for open fracture type IIIA, IIIB, or IIIC with malunion
0-S52.512S	2-S52.512S	0-Displaced fracture of left radial styloid process, sequela
0-S52.513A	2-S52.513A	0-Displaced fracture of unspecified radial styloid process, initial encounter for closed fracture
0-S52.513B	2-S52.513B	0-Displaced fracture of unspecified radial styloid process, initial encounter for open fracture type I or II
0-S52.513C	2-S52.513C	0-Displaced fracture of unspecified radial styloid process, initial encounter for open fracture type IIIA, IIIB, or IIIC
0-S52.513D	2-S52.513D	0-Displaced fracture of unspecified radial styloid process, subsequent encounter for closed fracture with routine healing
0-S52.513E	2-S52.513E	0-Displaced fracture of unspecified radial styloid process, subsequent encounter for open fracture type I or II with routine healing
0-S52.513F	2-S52.513F	0-Displaced fracture of unspecified radial styloid process, subsequent encounter for open fracture type IIIA, IIIB, or IIIC with routine healing
0-S52.513G	2-S52.513G	0-Displaced fracture of unspecified radial styloid process, subsequent encounter for closed fracture with delayed healing
0-S52.513H	2-S52.513H	0-Displaced fracture of unspecified radial styloid process, subsequent encounter for open fracture type I or II with delayed healing
0-S52.513J	2-S52.513J	0-Displaced fracture of unspecified radial styloid process, subsequent encounter for open fracture type IIIA, IIIB, or IIIC with delayed healing
0-S52.513K	2-S52.513K	0-Displaced fracture of unspecified radial styloid process, subsequent encounter for closed fracture with nonunion
0-S52.513M	2-S52.513M	0-Displaced fracture of unspecified radial styloid process, subsequent encounter for open fracture type I or II with nonunion
0-S52.513N	2-S52.513N	0-Displaced fracture of unspecified radial styloid process, subsequent encounter for open fracture type IIIA, IIIB, or IIIC with nonunion
0-S52.513P	2-S52.513P	0-Displaced fracture of unspecified radial styloid process, subsequent encounter for closed fracture with malunion
0-S52.513Q	2-S52.513Q	0-Displaced fracture of unspecified radial styloid process, subsequent encounter for open fracture type I or II with malunion
0-S52.513R	2-S52.513R	0-Displaced fracture of unspecified radial styloid process, subsequent encounter for open fracture type IIIA, IIIB, or IIIC with malunion
0-S52.513S	2-S52.513S	0-Displaced fracture of unspecified radial styloid process, sequela
0-S52.514A	2-S52.514A	0-Nondisplaced fracture of right radial styloid process, initial encounter for closed fracture
0-S52.514B	2-S52.514B	0-Nondisplaced fracture of right radial styloid process, initial encounter for open fracture type I or II
0-S52.514C	2-S52.514C	0-Nondisplaced fracture of right radial styloid process, initial encounter for open fracture type IIIA, IIIB, or IIIC
0-S52.514D	2-S52.514D	0-Nondisplaced fracture of right radial styloid process, subsequent encounter for closed fracture with routine healing
0-S52.514E	2-S52.514E	0-Nondisplaced fracture of right radial styloid process, subsequent encounter for open fracture type I or II with routine healing
0-S52.514F	2-S52.514F	0-Nondisplaced fracture of right radial styloid process, subsequent encounter for open fracture type IIIA, IIIB, or IIIC with routine healing
0-S52.514G	2-S52.514G	0-Nondisplaced fracture of right radial styloid process, subsequent encounter for closed fracture with delayed healing
0-S52.514H	2-S52.514H	0-Nondisplaced fracture of right radial styloid process, subsequent encounter for open fracture type I or II with delayed healing
0-S52.514J	2-S52.514J	0-Nondisplaced fracture of right radial styloid process, subsequent encounter for open fracture type IIIA, IIIB, or IIIC with delayed healing
0-S52.514K	2-S52.514K	0-Nondisplaced fracture of right radial styloid process, subsequent encounter for closed fracture with nonunion
0-S52.514M	2-S52.514M	0-Nondisplaced fracture of right radial styloid process, subsequent encounter for open fracture type I or II with nonunion
0-S52.514N	2-S52.514N	0-Nondisplaced fracture of right radial styloid process, subsequent encounter for open fracture type IIIA, IIIB, or IIIC with nonunion
0-S52.514P	2-S52.514P	0-Nondisplaced fracture of right radial styloid process, subsequent encounter for closed fracture with malunion
0-S52.514Q	2-S52.514Q	0-Nondisplaced fracture of right radial styloid process, subsequent encounter for open fracture type I or II with malunion
0-S52.514R	2-S52.514R	0-Nondisplaced fracture of right radial styloid process, subsequent encounter for open fracture type IIIA, IIIB, or IIIC with malunion
0-S52.514S	2-S52.514S	0-Nondisplaced fracture of right radial styloid process, sequela
0-S52.515A	2-S52.515A	0-Nondisplaced fracture of left radial styloid process, initial encounter for closed fracture
0-S52.515B	2-S52.515B	0-Nondisplaced fracture of left radial styloid process, initial encounter for open fracture type I or II
0-S52.515C	2-S52.515C	0-Nondisplaced fracture of left radial styloid process, initial encounter for open fracture type IIIA, IIIB, or IIIC
0-S52.515D	2-S52.515D	0-Nondisplaced fracture of left radial styloid process, subsequent encounter for closed fracture with routine healing
0-S52.515E	2-S52.515E	0-Nondisplaced fracture of left radial styloid process, subsequent encounter for open fracture type I or II with routine healing
0-S52.515F	2-S52.515F	0-Nondisplaced fracture of left radial styloid process, subsequent encounter for open fracture type IIIA, IIIB, or IIIC with routine healing
0-S52.515G	2-S52.515G	0-Nondisplaced fracture of left radial styloid process, subsequent encounter for closed fracture with delayed healing
0-S52.515H	2-S52.515H	0-Nondisplaced fracture of left radial styloid process, subsequent encounter for open fracture type I or II with delayed healing
0-S52.515J	2-S52.515J	0-Nondisplaced fracture of left radial styloid process, subsequent encounter for open fracture type IIIA, IIIB, or IIIC with delayed healing
0-S52.515K	2-S52.515K	0-Nondisplaced fracture of left radial styloid process, subsequent encounter for closed fracture with nonunion
0-S52.515M	2-S52.515M	0-Nondisplaced fracture of left radial styloid process, subsequent encounter for open fracture type I or II with nonunion
0-S52.515N	2-S52.515N	0-Nondisplaced fracture of left radial styloid process, subsequent encounter for open fracture type IIIA, IIIB, or IIIC with nonunion
0-S52.515P	2-S52.515P	0-Nondisplaced fracture of left radial styloid process, subsequent encounter for closed fracture with malunion
0-S52.515Q	2-S52.515Q	0-Nondisplaced fracture of left radial styloid process, subsequent encounter for open fracture type I or II with malunion
0-S52.515R	2-S52.515R	0-Nondisplaced fracture of left radial styloid process, subsequent encounter for open fracture type IIIA, IIIB, or IIIC with malunion
0-S52.515S	2-S52.515S	0-Nondisplaced fracture of left radial styloid process, sequela
0-S52.516A	2-S52.516A	0-Nondisplaced fracture of unspecified radial styloid process, initial encounter for closed fracture
0-S52.516B	2-S52.516B	0-Nondisplaced fracture of unspecified radial styloid process, initial encounter for open fracture type I or II
0-S52.516C	2-S52.516C	0-Nondisplaced fracture of unspecified radial styloid process, initial encounter for open fracture type IIIA, IIIB, or IIIC
0-S52.516D	2-S52.516D	0-Nondisplaced fracture of unspecified radial styloid process, subsequent encounter for closed fracture with routine healing
0-S52.516E	2-S52.516E	0-Nondisplaced fracture of unspecified radial styloid process, subsequent encounter for open fracture type I or II with routine healing
0-S52.516F	2-S52.516F	0-Nondisplaced fracture of unspecified radial styloid process, subsequent encounter for open fracture type IIIA, IIIB, or IIIC with routine healing
0-S52.516G	2-S52.516G	0-Nondisplaced fracture of unspecified radial styloid process, subsequent encounter for closed fracture with delayed healing
0-S52.516H	2-S52.516H	0-Nondisplaced fracture of unspecified radial styloid process, subsequent encounter for open fracture type I or II with delayed healing
0-S52.516J	2-S52.516J	0-Nondisplaced fracture of unspecified radial styloid process, subsequent encounter for open fracture type IIIA, IIIB, or IIIC with delayed healing
0-S52.516K	2-S52.516K	0-Nondisplaced fracture of unspecified radial styloid process, subsequent encounter for closed fracture with nonunion
0-S52.516M	2-S52.516M	0-Nondisplaced fracture of unspecified radial styloid process, subsequent encounter for open fracture type I or II with nonunion
0-S52.516N	2-S52.516N	0-Nondisplaced fracture of unspecified radial styloid process, subsequent encounter for open fracture type IIIA, IIIB, or IIIC with nonunion
0-S52.516P	2-S52.516P	0-Nondisplaced fracture of unspecified radial styloid process, subsequent encounter for closed fracture with malunion
0-S52.516Q	2-S52.516Q	0-Nondisplaced fracture of unspecified radial styloid process, subsequent encounter for open fracture type I or II with malunion
0-S52.516R	2-S52.516R	0-Nondisplaced fracture of unspecified radial styloid process, subsequent encounter for open fracture type IIIA, IIIB, or IIIC with malunion
0-S52.516S	2-S52.516S	0-Nondisplaced fracture of unspecified radial styloid process, sequela
0-S52.521A	2-S52.521A	0-Torus fracture of lower end of right radius, initial encounter for closed fracture
0-S52.521D	2-S52.521D	0-Torus fracture of lower end of right radius, subsequent encounter for fracture with routine healing
0-S52.521G	2-S52.521G	0-Torus fracture of lower end of right radius, subsequent encounter for fracture with delayed healing
0-S52.521K	2-S52.521K	0-Torus fracture of lower end of right radius, subsequent encounter for fracture with nonunion
0-S52.521P	2-S52.521P	0-Torus fracture of lower end of right radius, subsequent encounter for fracture with malunion
0-S52.521S	2-S52.521S	0-Torus fracture of lower end of right radius, sequela
0-S52.522A	2-S52.522A	0-Torus fracture of lower end of left radius, initial encounter for closed fracture
0-S52.522D	2-S52.522D	0-Torus fracture of lower end of left radius, subsequent encounter for fracture with routine healing
0-S52.522G	2-S52.522G	0-Torus fracture of lower end of left radius, subsequent encounter for fracture with delayed healing
0-S52.522K	2-S52.522K	0-Torus fracture of lower end of left radius, subsequent encounter for fracture with nonunion
0-S52.522P	2-S52.522P	0-Torus fracture of lower end of left radius, subsequent encounter for fracture with malunion
0-S52.522S	2-S52.522S	0-Torus fracture of lower end of left radius, sequela
0-S52.529A	2-S52.529A	0-Torus fracture of lower end of unspecified radius, initial encounter for closed fracture
0-S52.529D	2-S52.529D	0-Torus fracture of lower end of unspecified radius, subsequent encounter for fracture with routine healing
0-S52.529G	2-S52.529G	0-Torus fracture of lower end of unspecified radius, subsequent encounter for fracture with delayed healing
0-S52.529K	2-S52.529K	0-Torus fracture of lower end of unspecified radius, subsequent encounter for fracture with nonunion
0-S52.529P	2-S52.529P	0-Torus fracture of lower end of unspecified radius, subsequent encounter for fracture with malunion
0-S52.529S	2-S52.529S	0-Torus fracture of lower end of unspecified radius, sequela
0-S52.531A	2-S52.531A	0-Colles' fracture of right radius, initial encounter for closed fracture
0-S52.531B	2-S52.531B	0-Colles' fracture of right radius, initial encounter for open fracture type I or II
0-S52.531C	2-S52.531C	0-Colles' fracture of right radius, initial encounter for open fracture type IIIA, IIIB, or IIIC
0-S52.531D	2-S52.531D	0-Colles' fracture of right radius, subsequent encounter for closed fracture with routine healing
0-S52.531E	2-S52.531E	0-Colles' fracture of right radius, subsequent encounter for open fracture type I or II with routine healing
0-S52.531F	2-S52.531F	0-Colles' fracture of right radius, subsequent encounter for open fracture type IIIA, IIIB, or IIIC with routine healing
0-S52.531G	2-S52.531G	0-Colles' fracture of right radius, subsequent encounter for closed fracture with delayed healing
0-S52.531H	2-S52.531H	0-Colles' fracture of right radius, subsequent encounter for open fracture type I or II with delayed healing
0-S52.531J	2-S52.531J	0-Colles' fracture of right radius, subsequent encounter for open fracture type IIIA, IIIB, or IIIC with delayed healing
0-S52.531K	2-S52.531K	0-Colles' fracture of right radius, subsequent encounter for closed fracture with nonunion
0-S52.531M	2-S52.531M	0-Colles' fracture of right radius, subsequent encounter for open fracture type I or II with nonunion
0-S52.531N	2-S52.531N	0-Colles' fracture of right radius, subsequent encounter for open fracture type IIIA, IIIB, or IIIC with nonunion
0-S52.531P	2-S52.531P	0-Colles' fracture of right radius, subsequent encounter for closed fracture with malunion
0-S52.531Q	2-S52.531Q	0-Colles' fracture of right radius, subsequent encounter for open fracture type I or II with malunion
0-S52.531R	2-S52.531R	0-Colles' fracture of right radius, subsequent encounter for open fracture type IIIA, IIIB, or IIIC with malunion
0-S52.531S	2-S52.531S	0-Colles' fracture of right radius, sequela
0-S52.532A	2-S52.532A	0-Colles' fracture of left radius, initial encounter for closed fracture
0-S52.532B	2-S52.532B	0-Colles' fracture of left radius, initial encounter for open fracture type I or II
0-S52.532C	2-S52.532C	0-Colles' fracture of left radius, initial encounter for open fracture type IIIA, IIIB, or IIIC
0-S52.532D	2-S52.532D	0-Colles' fracture of left radius, subsequent encounter for closed fracture with routine healing
0-S52.532E	2-S52.532E	0-Colles' fracture of left radius, subsequent encounter for open fracture type I or II with routine healing
0-S52.532F	2-S52.532F	0-Colles' fracture of left radius, subsequent encounter for open fracture type IIIA, IIIB, or IIIC with routine healing
0-S52.532G	2-S52.532G	0-Colles' fracture of left radius, subsequent encounter for closed fracture with delayed healing
0-S52.532H	2-S52.532H	0-Colles' fracture of left radius, subsequent encounter for open fracture type I or II with delayed healing
0-S52.532J	2-S52.532J	0-Colles' fracture of left radius, subsequent encounter for open fracture type IIIA, IIIB, or IIIC with delayed healing
0-S52.532K	2-S52.532K	0-Colles' fracture of left radius, subsequent encounter for closed fracture with nonunion
0-S52.532M	2-S52.532M	0-Colles' fracture of left radius, subsequent encounter for open fracture type I or II with nonunion
0-S52.532N	2-S52.532N	0-Colles' fracture of left radius, subsequent encounter for open fracture type IIIA, IIIB, or IIIC with nonunion
0-S52.532P	2-S52.532P	0-Colles' fracture of left radius, subsequent encounter for closed fracture with malunion
0-S52.532Q	2-S52.532Q	0-Colles' fracture of left radius, subsequent encounter for open fracture type I or II with malunion
0-S52.532R	2-S52.532R	0-Colles' fracture of left radius, subsequent encounter for open fracture type IIIA, IIIB, or IIIC with malunion
0-S52.532S	2-S52.532S	0-Colles' fracture of left radius, sequela
0-S52.539A	2-S52.539A	0-Colles' fracture of unspecified radius, initial encounter for closed fracture
0-S52.539B	2-S52.539B	0-Colles' fracture of unspecified radius, initial encounter for open fracture type I or II
0-S52.539C	2-S52.539C	0-Colles' fracture of unspecified radius, initial encounter for open fracture type IIIA, IIIB, or IIIC
0-S52.539D	2-S52.539D	0-Colles' fracture of unspecified radius, subsequent encounter for closed fracture with routine healing
0-S52.539E	2-S52.539E	0-Colles' fracture of unspecified radius, subsequent encounter for open fracture type I or II with routine healing
0-S52.539F	2-S52.539F	0-Colles' fracture of unspecified radius, subsequent encounter for open fracture type IIIA, IIIB, or IIIC with routine healing
0-S52.539G	2-S52.539G	0-Colles' fracture of unspecified radius, subsequent encounter for closed fracture with delayed healing
0-S52.539H	2-S52.539H	0-Colles' fracture of unspecified radius, subsequent encounter for open fracture type I or II with delayed healing
0-S52.539J	2-S52.539J	0-Colles' fracture of unspecified radius, subsequent encounter for open fracture type IIIA, IIIB, or IIIC with delayed healing
0-S52.539K	2-S52.539K	0-Colles' fracture of unspecified radius, subsequent encounter for closed fracture with nonunion
0-S52.539M	2-S52.539M	0-Colles' fracture of unspecified radius, subsequent encounter for open fracture type I or II with nonunion
0-S52.539N	2-S52.539N	0-Colles' fracture of unspecified radius, subsequent encounter for open fracture type IIIA, IIIB, or IIIC with nonunion
0-S52.539P	2-S52.539P	0-Colles' fracture of unspecified radius, subsequent encounter for closed fracture with malunion
0-S52.539Q	2-S52.539Q	0-Colles' fracture of unspecified radius, subsequent encounter for open fracture type I or II with malunion
0-S52.539R	2-S52.539R	0-Colles' fracture of unspecified radius, subsequent encounter for open fracture type IIIA, IIIB, or IIIC with malunion
0-S52.539S	2-S52.539S	0-Colles' fracture of unspecified radius, sequela
0-S52.541A	2-S52.541A	0-Smith's fracture of right radius, initial encounter for closed fracture
0-S52.541B	2-S52.541B	0-Smith's fracture of right radius, initial encounter for open fracture type I or II
0-S52.541C	2-S52.541C	0-Smith's fracture of right radius, initial encounter for open fracture type IIIA, IIIB, or IIIC
0-S52.541D	2-S52.541D	0-Smith's fracture of right radius, subsequent encounter for closed fracture with routine healing
0-S52.541E	2-S52.541E	0-Smith's fracture of right radius, subsequent encounter for open fracture type I or II with routine healing
0-S52.541F	2-S52.541F	0-Smith's fracture of right radius, subsequent encounter for open fracture type IIIA, IIIB, or IIIC with routine healing
0-S52.541G	2-S52.541G	0-Smith's fracture of right radius, subsequent encounter for closed fracture with delayed healing
0-S52.541H	2-S52.541H	0-Smith's fracture of right radius, subsequent encounter for open fracture type I or II with delayed healing
0-S52.541J	2-S52.541J	0-Smith's fracture of right radius, subsequent encounter for open fracture type IIIA, IIIB, or IIIC with delayed healing
0-S52.541K	2-S52.541K	0-Smith's fracture of right radius, subsequent encounter for closed fracture with nonunion
0-S52.541M	2-S52.541M	0-Smith's fracture of right radius, subsequent encounter for open fracture type I or II with nonunion
0-S52.541N	2-S52.541N	0-Smith's fracture of right radius, subsequent encounter for open fracture type IIIA, IIIB, or IIIC with nonunion
0-S52.541P	2-S52.541P	0-Smith's fracture of right radius, subsequent encounter for closed fracture with malunion
0-S52.541Q	2-S52.541Q	0-Smith's fracture of right radius, subsequent encounter for open fracture type I or II with malunion
0-S52.541R	2-S52.541R	0-Smith's fracture of right radius, subsequent encounter for open fracture type IIIA, IIIB, or IIIC with malunion
0-S52.541S	2-S52.541S	0-Smith's fracture of right radius, sequela
0-S52.542A	2-S52.542A	0-Smith's fracture of left radius, initial encounter for closed fracture
0-S52.542B	2-S52.542B	0-Smith's fracture of left radius, initial encounter for open fracture type I or II
0-S52.542C	2-S52.542C	0-Smith's fracture of left radius, initial encounter for open fracture type IIIA, IIIB, or IIIC
0-S52.542D	2-S52.542D	0-Smith's fracture of left radius, subsequent encounter for closed fracture with routine healing
0-S52.542E	2-S52.542E	0-Smith's fracture of left radius, subsequent encounter for open fracture type I or II with routine healing
0-S52.542F	2-S52.542F	0-Smith's fracture of left radius, subsequent encounter for open fracture type IIIA, IIIB, or IIIC with routine healing
0-S52.542G	2-S52.542G	0-Smith's fracture of left radius, subsequent encounter for closed fracture with delayed healing
0-S52.542H	2-S52.542H	0-Smith's fracture of left radius, subsequent encounter for open fracture type I or II with delayed healing
0-S52.542J	2-S52.542J	0-Smith's fracture of left radius, subsequent encounter for open fracture type IIIA, IIIB, or IIIC with delayed healing
0-S52.542K	2-S52.542K	0-Smith's fracture of left radius, subsequent encounter for closed fracture with nonunion
0-S52.542M	2-S52.542M	0-Smith's fracture of left radius, subsequent encounter for open fracture type I or II with nonunion
0-S52.542N	2-S52.542N	0-Smith's fracture of left radius, subsequent encounter for open fracture type IIIA, IIIB, or IIIC with nonunion
0-S52.542P	2-S52.542P	0-Smith's fracture of left radius, subsequent encounter for closed fracture with malunion
0-S52.542Q	2-S52.542Q	0-Smith's fracture of left radius, subsequent encounter for open fracture type I or II with malunion
0-S52.542R	2-S52.542R	0-Smith's fracture of left radius, subsequent encounter for open fracture type IIIA, IIIB, or IIIC with malunion
0-S52.542S	2-S52.542S	0-Smith's fracture of left radius, sequela
0-S52.549A	2-S52.549A	0-Smith's fracture of unspecified radius, initial encounter for closed fracture
0-S52.549B	2-S52.549B	0-Smith's fracture of unspecified radius, initial encounter for open fracture type I or II
0-S52.549C	2-S52.549C	0-Smith's fracture of unspecified radius, initial encounter for open fracture type IIIA, IIIB, or IIIC
0-S52.549D	2-S52.549D	0-Smith's fracture of unspecified radius, subsequent encounter for closed fracture with routine healing
0-S52.549E	2-S52.549E	0-Smith's fracture of unspecified radius, subsequent encounter for open fracture type I or II with routine healing
0-S52.549F	2-S52.549F	0-Smith's fracture of unspecified radius, subsequent encounter for open fracture type IIIA, IIIB, or IIIC with routine healing
0-S52.549G	2-S52.549G	0-Smith's fracture of unspecified radius, subsequent encounter for closed fracture with delayed healing
0-S52.549H	2-S52.549H	0-Smith's fracture of unspecified radius, subsequent encounter for open fracture type I or II with delayed healing
0-S52.549J	2-S52.549J	0-Smith's fracture of unspecified radius, subsequent encounter for open fracture type IIIA, IIIB, or IIIC with delayed healing
0-S52.549K	2-S52.549K	0-Smith's fracture of unspecified radius, subsequent encounter for closed fracture with nonunion
0-S52.549M	2-S52.549M	0-Smith's fracture of unspecified radius, subsequent encounter for open fracture type I or II with nonunion
0-S52.549N	2-S52.549N	0-Smith's fracture of unspecified radius, subsequent encounter for open fracture type IIIA, IIIB, or IIIC with nonunion
0-S52.549P	2-S52.549P	0-Smith's fracture of unspecified radius, subsequent encounter for closed fracture with malunion
0-S52.549Q	2-S52.549Q	0-Smith's fracture of unspecified radius, subsequent encounter for open fracture type I or II with malunion
0-S52.549R	2-S52.549R	0-Smith's fracture of unspecified radius, subsequent encounter for open fracture type IIIA, IIIB, or IIIC with malunion
0-S52.549S	2-S52.549S	0-Smith's fracture of unspecified radius, sequela
0-S52.551A	2-S52.551A	0-Other extraarticular fracture of lower end of right radius, initial encounter for closed fracture
0-S52.551B	2-S52.551B	0-Other extraarticular fracture of lower end of right radius, initial encounter for open fracture type I or II
0-S52.551C	2-S52.551C	0-Other extraarticular fracture of lower end of right radius, initial encounter for open fracture type IIIA, IIIB, or IIIC
0-S52.551D	2-S52.551D	0-Other extraarticular fracture of lower end of right radius, subsequent encounter for closed fracture with routine healing
0-S52.551E	2-S52.551E	0-Other extraarticular fracture of lower end of right radius, subsequent encounter for open fracture type I or II with routine healing
0-S52.551F	2-S52.551F	0-Other extraarticular fracture of lower end of right radius, subsequent encounter for open fracture type IIIA, IIIB, or IIIC with routine healing
0-S52.551G	2-S52.551G	0-Other extraarticular fracture of lower end of right radius, subsequent encounter for closed fracture with delayed healing
0-S52.551H	2-S52.551H	0-Other extraarticular fracture of lower end of right radius, subsequent encounter for open fracture type I or II with delayed healing
0-S52.551J	2-S52.551J	0-Other extraarticular fracture of lower end of right radius, subsequent encounter for open fracture type IIIA, IIIB, or IIIC with delayed healing
0-S52.551K	2-S52.551K	0-Other extraarticular fracture of lower end of right radius, subsequent encounter for closed fracture with nonunion
0-S52.551M	2-S52.551M	0-Other extraarticular fracture of lower end of right radius, subsequent encounter for open fracture type I or II with nonunion
0-S52.551N	2-S52.551N	0-Other extraarticular fracture of lower end of right radius, subsequent encounter for open fracture type IIIA, IIIB, or IIIC with nonunion
0-S52.551P	2-S52.551P	0-Other extraarticular fracture of lower end of right radius, subsequent encounter for closed fracture with malunion
0-S52.551Q	2-S52.551Q	0-Other extraarticular fracture of lower end of right radius, subsequent encounter for open fracture type I or II with malunion
0-S52.551R	2-S52.551R	0-Other extraarticular fracture of lower end of right radius, subsequent encounter for open fracture type IIIA, IIIB, or IIIC with malunion
0-S52.551S	2-S52.551S	0-Other extraarticular fracture of lower end of right radius, sequela
0-S52.552A	2-S52.552A	0-Other extraarticular fracture of lower end of left radius, initial encounter for closed fracture
0-S52.552B	2-S52.552B	0-Other extraarticular fracture of lower end of left radius, initial encounter for open fracture type I or II
0-S52.552C	2-S52.552C	0-Other extraarticular fracture of lower end of left radius, initial encounter for open fracture type IIIA, IIIB, or IIIC
0-S52.552D	2-S52.552D	0-Other extraarticular fracture of lower end of left radius, subsequent encounter for closed fracture with routine healing
0-S52.552E	2-S52.552E	0-Other extraarticular fracture of lower end of left radius, subsequent encounter for open fracture type I or II with routine healing
0-S52.552F	2-S52.552F	0-Other extraarticular fracture of lower end of left radius, subsequent encounter for open fracture type IIIA, IIIB, or IIIC with routine healing
0-S52.552G	2-S52.552G	0-Other extraarticular fracture of lower end of left radius, subsequent encounter for closed fracture with delayed healing
0-S52.552H	2-S52.552H	0-Other extraarticular fracture of lower end of left radius, subsequent encounter for open fracture type I or II with delayed healing
0-S52.552J	2-S52.552J	0-Other extraarticular fracture of lower end of left radius, subsequent encounter for open fracture type IIIA, IIIB, or IIIC with delayed healing
0-S52.552K	2-S52.552K	0-Other extraarticular fracture of lower end of left radius, subsequent encounter for closed fracture with nonunion
0-S52.552M	2-S52.552M	0-Other extraarticular fracture of lower end of left radius, subsequent encounter for open fracture type I or II with nonunion
0-S52.552N	2-S52.552N	0-Other extraarticular fracture of lower end of left radius, subsequent encounter for open fracture type IIIA, IIIB, or IIIC with nonunion
0-S52.552P	2-S52.552P	0-Other extraarticular fracture of lower end of left radius, subsequent encounter for closed fracture with malunion
0-S52.552Q	2-S52.552Q	0-Other extraarticular fracture of lower end of left radius, subsequent encounter for open fracture type I or II with malunion
0-S52.552R	2-S52.552R	0-Other extraarticular fracture of lower end of left radius, subsequent encounter for open fracture type IIIA, IIIB, or IIIC with malunion
0-S52.552S	2-S52.552S	0-Other extraarticular fracture of lower end of left radius, sequela
0-S52.559A	2-S52.559A	0-Other extraarticular fracture of lower end of unspecified radius, initial encounter for closed fracture
0-S52.559B	2-S52.559B	0-Other extraarticular fracture of lower end of unspecified radius, initial encounter for open fracture type I or II
0-S52.559C	2-S52.559C	0-Other extraarticular fracture of lower end of unspecified radius, initial encounter for open fracture type IIIA, IIIB, or IIIC
0-S52.559D	2-S52.559D	0-Other extraarticular fracture of lower end of unspecified radius, subsequent encounter for closed fracture with routine healing
0-S52.559E	2-S52.559E	0-Other extraarticular fracture of lower end of unspecified radius, subsequent encounter for open fracture type I or II with routine healing
0-S52.559F	2-S52.559F	0-Other extraarticular fracture of lower end of unspecified radius, subsequent encounter for open fracture type IIIA, IIIB, or IIIC with routine healing
0-S52.559G	2-S52.559G	0-Other extraarticular fracture of lower end of unspecified radius, subsequent encounter for closed fracture with delayed healing
0-S52.559H	2-S52.559H	0-Other extraarticular fracture of lower end of unspecified radius, subsequent encounter for open fracture type I or II with delayed healing
0-S52.559J	2-S52.559J	0-Other extraarticular fracture of lower end of unspecified radius, subsequent encounter for open fracture type IIIA, IIIB, or IIIC with delayed healing
0-S52.559K	2-S52.559K	0-Other extraarticular fracture of lower end of unspecified radius, subsequent encounter for closed fracture with nonunion
0-S52.559M	2-S52.559M	0-Other extraarticular fracture of lower end of unspecified radius, subsequent encounter for open fracture type I or II with nonunion
0-S52.559N	2-S52.559N	0-Other extraarticular fracture of lower end of unspecified radius, subsequent encounter for open fracture type IIIA, IIIB, or IIIC with nonunion
0-S52.559P	2-S52.559P	0-Other extraarticular fracture of lower end of unspecified radius, subsequent encounter for closed fracture with malunion
0-S52.559Q	2-S52.559Q	0-Other extraarticular fracture of lower end of unspecified radius, subsequent encounter for open fracture type I or II with malunion
0-S52.559R	2-S52.559R	0-Other extraarticular fracture of lower end of unspecified radius, subsequent encounter for open fracture type IIIA, IIIB, or IIIC with malunion
0-S52.559S	2-S52.559S	0-Other extraarticular fracture of lower end of unspecified radius, sequela
0-S52.561A	2-S52.561A	0-Barton's fracture of right radius, initial encounter for closed fracture
0-S52.561B	2-S52.561B	0-Barton's fracture of right radius, initial encounter for open fracture type I or II
0-S52.561C	2-S52.561C	0-Barton's fracture of right radius, initial encounter for open fracture type IIIA, IIIB, or IIIC
0-S52.561D	2-S52.561D	0-Barton's fracture of right radius, subsequent encounter for closed fracture with routine healing
0-S52.561E	2-S52.561E	0-Barton's fracture of right radius, subsequent encounter for open fracture type I or II with routine healing
0-S52.561F	2-S52.561F	0-Barton's fracture of right radius, subsequent encounter for open fracture type IIIA, IIIB, or IIIC with routine healing
0-S52.561G	2-S52.561G	0-Barton's fracture of right radius, subsequent encounter for closed fracture with delayed healing
0-S52.561H	2-S52.561H	0-Barton's fracture of right radius, subsequent encounter for open fracture type I or II with delayed healing
0-S52.561J	2-S52.561J	0-Barton's fracture of right radius, subsequent encounter for open fracture type IIIA, IIIB, or IIIC with delayed healing
0-S52.561K	2-S52.561K	0-Barton's fracture of right radius, subsequent encounter for closed fracture with nonunion
0-S52.561M	2-S52.561M	0-Barton's fracture of right radius, subsequent encounter for open fracture type I or II with nonunion
0-S52.561N	2-S52.561N	0-Barton's fracture of right radius, subsequent encounter for open fracture type IIIA, IIIB, or IIIC with nonunion
0-S52.561P	2-S52.561P	0-Barton's fracture of right radius, subsequent encounter for closed fracture with malunion
0-S52.561Q	2-S52.561Q	0-Barton's fracture of right radius, subsequent encounter for open fracture type I or II with malunion
0-S52.561R	2-S52.561R	0-Barton's fracture of right radius, subsequent encounter for open fracture type IIIA, IIIB, or IIIC with malunion
0-S52.561S	2-S52.561S	0-Barton's fracture of right radius, sequela
0-S52.562A	2-S52.562A	0-Barton's fracture of left radius, initial encounter for closed fracture
0-S52.562B	2-S52.562B	0-Barton's fracture of left radius, initial encounter for open fracture type I or II
0-S52.562C	2-S52.562C	0-Barton's fracture of left radius, initial encounter for open fracture type IIIA, IIIB, or IIIC
0-S52.562D	2-S52.562D	0-Barton's fracture of left radius, subsequent encounter for closed fracture with routine healing
0-S52.562E	2-S52.562E	0-Barton's fracture of left radius, subsequent encounter for open fracture type I or II with routine healing
0-S52.562F	2-S52.562F	0-Barton's fracture of left radius, subsequent encounter for open fracture type IIIA, IIIB, or IIIC with routine healing
0-S52.562G	2-S52.562G	0-Barton's fracture of left radius, subsequent encounter for closed fracture with delayed healing
0-S52.562H	2-S52.562H	0-Barton's fracture of left radius, subsequent encounter for open fracture type I or II with delayed healing
0-S52.562J	2-S52.562J	0-Barton's fracture of left radius, subsequent encounter for open fracture type IIIA, IIIB, or IIIC with delayed healing
0-S52.562K	2-S52.562K	0-Barton's fracture of left radius, subsequent encounter for closed fracture with nonunion
0-S52.562M	2-S52.562M	0-Barton's fracture of left radius, subsequent encounter for open fracture type I or II with nonunion
0-S52.562N	2-S52.562N	0-Barton's fracture of left radius, subsequent encounter for open fracture type IIIA, IIIB, or IIIC with nonunion
0-S52.562P	2-S52.562P	0-Barton's fracture of left radius, subsequent encounter for closed fracture with malunion
0-S52.562Q	2-S52.562Q	0-Barton's fracture of left radius, subsequent encounter for open fracture type I or II with malunion
0-S52.562R	2-S52.562R	0-Barton's fracture of left radius, subsequent encounter for open fracture type IIIA, IIIB, or IIIC with malunion
0-S52.562S	2-S52.562S	0-Barton's fracture of left radius, sequela
0-S52.569A	2-S52.569A	0-Barton's fracture of unspecified radius, initial encounter for closed fracture
0-S52.569B	2-S52.569B	0-Barton's fracture of unspecified radius, initial encounter for open fracture type I or II
0-S52.569C	2-S52.569C	0-Barton's fracture of unspecified radius, initial encounter for open fracture type IIIA, IIIB, or IIIC
0-S52.569D	2-S52.569D	0-Barton's fracture of unspecified radius, subsequent encounter for closed fracture with routine healing
0-S52.569E	2-S52.569E	0-Barton's fracture of unspecified radius, subsequent encounter for open fracture type I or II with routine healing
0-S52.569F	2-S52.569F	0-Barton's fracture of unspecified radius, subsequent encounter for open fracture type IIIA, IIIB, or IIIC with routine healing
0-S52.569G	2-S52.569G	0-Barton's fracture of unspecified radius, subsequent encounter for closed fracture with delayed healing
0-S52.569H	2-S52.569H	0-Barton's fracture of unspecified radius, subsequent encounter for open fracture type I or II with delayed healing
0-S52.569J	2-S52.569J	0-Barton's fracture of unspecified radius, subsequent encounter for open fracture type IIIA, IIIB, or IIIC with delayed healing
0-S52.569K	2-S52.569K	0-Barton's fracture of unspecified radius, subsequent encounter for closed fracture with nonunion
0-S52.569M	2-S52.569M	0-Barton's fracture of unspecified radius, subsequent encounter for open fracture type I or II with nonunion
0-S52.569N	2-S52.569N	0-Barton's fracture of unspecified radius, subsequent encounter for open fracture type IIIA, IIIB, or IIIC with nonunion
0-S52.569P	2-S52.569P	0-Barton's fracture of unspecified radius, subsequent encounter for closed fracture with malunion
0-S52.569Q	2-S52.569Q	0-Barton's fracture of unspecified radius, subsequent encounter for open fracture type I or II with malunion
0-S52.569R	2-S52.569R	0-Barton's fracture of unspecified radius, subsequent encounter for open fracture type IIIA, IIIB, or IIIC with malunion
0-S52.569S	2-S52.569S	0-Barton's fracture of unspecified radius, sequela
0-S52.571A	2-S52.571A	0-Other intraarticular fracture of lower end of right radius, initial encounter for closed fracture
0-S52.571B	2-S52.571B	0-Other intraarticular fracture of lower end of right radius, initial encounter for open fracture type I or II
0-S52.571C	2-S52.571C	0-Other intraarticular fracture of lower end of right radius, initial encounter for open fracture type IIIA, IIIB, or IIIC
0-S52.571D	2-S52.571D	0-Other intraarticular fracture of lower end of right radius, subsequent encounter for closed fracture with routine healing
0-S52.571E	2-S52.571E	0-Other intraarticular fracture of lower end of right radius, subsequent encounter for open fracture type I or II with routine healing
0-S52.571F	2-S52.571F	0-Other intraarticular fracture of lower end of right radius, subsequent encounter for open fracture type IIIA, IIIB, or IIIC with routine healing
0-S52.571G	2-S52.571G	0-Other intraarticular fracture of lower end of right radius, subsequent encounter for closed fracture with delayed healing
0-S52.571H	2-S52.571H	0-Other intraarticular fracture of lower end of right radius, subsequent encounter for open fracture type I or II with delayed healing
0-S52.571J	2-S52.571J	0-Other intraarticular fracture of lower end of right radius, subsequent encounter for open fracture type IIIA, IIIB, or IIIC with delayed healing
0-S52.571K	2-S52.571K	0-Other intraarticular fracture of lower end of right radius, subsequent encounter for closed fracture with nonunion
0-S52.571M	2-S52.571M	0-Other intraarticular fracture of lower end of right radius, subsequent encounter for open fracture type I or II with nonunion
0-S52.571N	2-S52.571N	0-Other intraarticular fracture of lower end of right radius, subsequent encounter for open fracture type IIIA, IIIB, or IIIC with nonunion
0-S52.571P	2-S52.571P	0-Other intraarticular fracture of lower end of right radius, subsequent encounter for closed fracture with malunion
0-S52.571Q	2-S52.571Q	0-Other intraarticular fracture of lower end of right radius, subsequent encounter for open fracture type I or II with malunion
0-S52.571R	2-S52.571R	0-Other intraarticular fracture of lower end of right radius, subsequent encounter for open fracture type IIIA, IIIB, or IIIC with malunion
0-S52.571S	2-S52.571S	0-Other intraarticular fracture of lower end of right radius, sequela
0-S52.572A	2-S52.572A	0-Other intraarticular fracture of lower end of left radius, initial encounter for closed fracture
0-S52.572B	2-S52.572B	0-Other intraarticular fracture of lower end of left radius, initial encounter for open fracture type I or II
0-S52.572C	2-S52.572C	0-Other intraarticular fracture of lower end of left radius, initial encounter for open fracture type IIIA, IIIB, or IIIC
0-S52.572D	2-S52.572D	0-Other intraarticular fracture of lower end of left radius, subsequent encounter for closed fracture with routine healing
0-S52.572E	2-S52.572E	0-Other intraarticular fracture of lower end of left radius, subsequent encounter for open fracture type I or II with routine healing
0-S52.572F	2-S52.572F	0-Other intraarticular fracture of lower end of left radius, subsequent encounter for open fracture type IIIA, IIIB, or IIIC with routine healing
0-S52.572G	2-S52.572G	0-Other intraarticular fracture of lower end of left radius, subsequent encounter for closed fracture with delayed healing
0-S52.572H	2-S52.572H	0-Other intraarticular fracture of lower end of left radius, subsequent encounter for open fracture type I or II with delayed healing
0-S52.572J	2-S52.572J	0-Other intraarticular fracture of lower end of left radius, subsequent encounter for open fracture type IIIA, IIIB, or IIIC with delayed healing
0-S52.572K	2-S52.572K	0-Other intraarticular fracture of lower end of left radius, subsequent encounter for closed fracture with nonunion
0-S52.572M	2-S52.572M	0-Other intraarticular fracture of lower end of left radius, subsequent encounter for open fracture type I or II with nonunion
0-S52.572N	2-S52.572N	0-Other intraarticular fracture of lower end of left radius, subsequent encounter for open fracture type IIIA, IIIB, or IIIC with nonunion
0-S52.572P	2-S52.572P	0-Other intraarticular fracture of lower end of left radius, subsequent encounter for closed fracture with malunion
0-S52.572Q	2-S52.572Q	0-Other intraarticular fracture of lower end of left radius, subsequent encounter for open fracture type I or II with malunion
0-S52.572R	2-S52.572R	0-Other intraarticular fracture of lower end of left radius, subsequent encounter for open fracture type IIIA, IIIB, or IIIC with malunion
0-S52.572S	2-S52.572S	0-Other intraarticular fracture of lower end of left radius, sequela
0-S52.579A	2-S52.579A	0-Other intraarticular fracture of lower end of unspecified radius, initial encounter for closed fracture
0-S52.579B	2-S52.579B	0-Other intraarticular fracture of lower end of unspecified radius, initial encounter for open fracture type I or II
0-S52.579C	2-S52.579C	0-Other intraarticular fracture of lower end of unspecified radius, initial encounter for open fracture type IIIA, IIIB, or IIIC
0-S52.579D	2-S52.579D	0-Other intraarticular fracture of lower end of unspecified radius, subsequent encounter for closed fracture with routine healing
0-S52.579E	2-S52.579E	0-Other intraarticular fracture of lower end of unspecified radius, subsequent encounter for open fracture type I or II with routine healing
0-S52.579F	2-S52.579F	0-Other intraarticular fracture of lower end of unspecified radius, subsequent encounter for open fracture type IIIA, IIIB, or IIIC with routine healing
0-S52.579G	2-S52.579G	0-Other intraarticular fracture of lower end of unspecified radius, subsequent encounter for closed fracture with delayed healing
0-S52.579H	2-S52.579H	0-Other intraarticular fracture of lower end of unspecified radius, subsequent encounter for open fracture type I or II with delayed healing
0-S52.579J	2-S52.579J	0-Other intraarticular fracture of lower end of unspecified radius, subsequent encounter for open fracture type IIIA, IIIB, or IIIC with delayed healing
0-S52.579K	2-S52.579K	0-Other intraarticular fracture of lower end of unspecified radius, subsequent encounter for closed fracture with nonunion
0-S52.579M	2-S52.579M	0-Other intraarticular fracture of lower end of unspecified radius, subsequent encounter for open fracture type I or II with nonunion
0-S52.579N	2-S52.579N	0-Other intraarticular fracture of lower end of unspecified radius, subsequent encounter for open fracture type IIIA, IIIB, or IIIC with nonunion
0-S52.579P	2-S52.579P	0-Other intraarticular fracture of lower end of unspecified radius, subsequent encounter for closed fracture with malunion
0-S52.579Q	2-S52.579Q	0-Other intraarticular fracture of lower end of unspecified radius, subsequent encounter for open fracture type I or II with malunion
0-S52.579R	2-S52.579R	0-Other intraarticular fracture of lower end of unspecified radius, subsequent encounter for open fracture type IIIA, IIIB, or IIIC with malunion
0-S52.579S	2-S52.579S	0-Other intraarticular fracture of lower end of unspecified radius, sequela
0-S52.591A	2-S52.591A	0-Other fractures of lower end of right radius, initial encounter for closed fracture
0-S52.591B	2-S52.591B	0-Other fractures of lower end of right radius, initial encounter for open fracture type I or II
0-S52.591C	2-S52.591C	0-Other fractures of lower end of right radius, initial encounter for open fracture type IIIA, IIIB, or IIIC
0-S52.591D	2-S52.591D	0-Other fractures of lower end of right radius, subsequent encounter for closed fracture with routine healing
0-S52.591E	2-S52.591E	0-Other fractures of lower end of right radius, subsequent encounter for open fracture type I or II with routine healing
0-S52.591F	2-S52.591F	0-Other fractures of lower end of right radius, subsequent encounter for open fracture type IIIA, IIIB, or IIIC with routine healing
0-S52.591G	2-S52.591G	0-Other fractures of lower end of right radius, subsequent encounter for closed fracture with delayed healing
0-S52.591H	2-S52.591H	0-Other fractures of lower end of right radius, subsequent encounter for open fracture type I or II with delayed healing
0-S52.591J	2-S52.591J	0-Other fractures of lower end of right radius, subsequent encounter for open fracture type IIIA, IIIB, or IIIC with delayed healing
0-S52.591K	2-S52.591K	0-Other fractures of lower end of right radius, subsequent encounter for closed fracture with nonunion
0-S52.591M	2-S52.591M	0-Other fractures of lower end of right radius, subsequent encounter for open fracture type I or II with nonunion
0-S52.591N	2-S52.591N	0-Other fractures of lower end of right radius, subsequent encounter for open fracture type IIIA, IIIB, or IIIC with nonunion
0-S52.591P	2-S52.591P	0-Other fractures of lower end of right radius, subsequent encounter for closed fracture with malunion
0-S52.591Q	2-S52.591Q	0-Other fractures of lower end of right radius, subsequent encounter for open fracture type I or II with malunion
0-S52.591R	2-S52.591R	0-Other fractures of lower end of right radius, subsequent encounter for open fracture type IIIA, IIIB, or IIIC with malunion
0-S52.591S	2-S52.591S	0-Other fractures of lower end of right radius, sequela
0-S52.592A	2-S52.592A	0-Other fractures of lower end of left radius, initial encounter for closed fracture
0-S52.592B	2-S52.592B	0-Other fractures of lower end of left radius, initial encounter for open fracture type I or II
0-S52.592C	2-S52.592C	0-Other fractures of lower end of left radius, initial encounter for open fracture type IIIA, IIIB, or IIIC
0-S52.592D	2-S52.592D	0-Other fractures of lower end of left radius, subsequent encounter for closed fracture with routine healing
0-S52.592E	2-S52.592E	0-Other fractures of lower end of left radius, subsequent encounter for open fracture type I or II with routine healing
0-S52.592F	2-S52.592F	0-Other fractures of lower end of left radius, subsequent encounter for open fracture type IIIA, IIIB, or IIIC with routine healing
0-S52.592G	2-S52.592G	0-Other fractures of lower end of left radius, subsequent encounter for closed fracture with delayed healing
0-S52.592H	2-S52.592H	0-Other fractures of lower end of left radius, subsequent encounter for open fracture type I or II with delayed healing
0-S52.592J	2-S52.592J	0-Other fractures of lower end of left radius, subsequent encounter for open fracture type IIIA, IIIB, or IIIC with delayed healing
0-S52.592K	2-S52.592K	0-Other fractures of lower end of left radius, subsequent encounter for closed fracture with nonunion
0-S52.592M	2-S52.592M	0-Other fractures of lower end of left radius, subsequent encounter for open fracture type I or II with nonunion
0-S52.592N	2-S52.592N	0-Other fractures of lower end of left radius, subsequent encounter for open fracture type IIIA, IIIB, or IIIC with nonunion
0-S52.592P	2-S52.592P	0-Other fractures of lower end of left radius, subsequent encounter for closed fracture with malunion
0-S52.592Q	2-S52.592Q	0-Other fractures of lower end of left radius, subsequent encounter for open fracture type I or II with malunion
0-S52.592R	2-S52.592R	0-Other fractures of lower end of left radius, subsequent encounter for open fracture type IIIA, IIIB, or IIIC with malunion
0-S52.592S	2-S52.592S	0-Other fractures of lower end of left radius, sequela
0-S52.599A	2-S52.599A	0-Other fractures of lower end of unspecified radius, initial encounter for closed fracture
0-S52.599B	2-S52.599B	0-Other fractures of lower end of unspecified radius, initial encounter for open fracture type I or II
0-S52.599C	2-S52.599C	0-Other fractures of lower end of unspecified radius, initial encounter for open fracture type IIIA, IIIB, or IIIC
0-S52.599D	2-S52.599D	0-Other fractures of lower end of unspecified radius, subsequent encounter for closed fracture with routine healing
0-S52.599E	2-S52.599E	0-Other fractures of lower end of unspecified radius, subsequent encounter for open fracture type I or II with routine healing
0-S52.599F	2-S52.599F	0-Other fractures of lower end of unspecified radius, subsequent encounter for open fracture type IIIA, IIIB, or IIIC with routine healing
0-S52.599G	2-S52.599G	0-Other fractures of lower end of unspecified radius, subsequent encounter for closed fracture with delayed healing
0-S52.599H	2-S52.599H	0-Other fractures of lower end of unspecified radius, subsequent encounter for open fracture type I or II with delayed healing
0-S52.599J	2-S52.599J	0-Other fractures of lower end of unspecified radius, subsequent encounter for open fracture type IIIA, IIIB, or IIIC with delayed healing
0-S52.599K	2-S52.599K	0-Other fractures of lower end of unspecified radius, subsequent encounter for closed fracture with nonunion
0-S52.599M	2-S52.599M	0-Other fractures of lower end of unspecified radius, subsequent encounter for open fracture type I or II with nonunion
0-S52.599N	2-S52.599N	0-Other fractures of lower end of unspecified radius, subsequent encounter for open fracture type IIIA, IIIB, or IIIC with nonunion
0-S52.599P	2-S52.599P	0-Other fractures of lower end of unspecified radius, subsequent encounter for closed fracture with malunion
0-S52.599Q	2-S52.599Q	0-Other fractures of lower end of unspecified radius, subsequent encounter for open fracture type I or II with malunion
0-S52.599R	2-S52.599R	0-Other fractures of lower end of unspecified radius, subsequent encounter for open fracture type IIIA, IIIB, or IIIC with malunion
0-S52.599S	2-S52.599S	0-Other fractures of lower end of unspecified radius, sequela
0-S52.601A	2-S52.601A	0-Unspecified fracture of lower end of right ulna, initial encounter for closed fracture
0-S52.601B	2-S52.601B	0-Unspecified fracture of lower end of right ulna, initial encounter for open fracture type I or II
0-S52.601C	2-S52.601C	0-Unspecified fracture of lower end of right ulna, initial encounter for open fracture type IIIA, IIIB, or IIIC
0-S52.601D	2-S52.601D	0-Unspecified fracture of lower end of right ulna, subsequent encounter for closed fracture with routine healing
0-S52.601E	2-S52.601E	0-Unspecified fracture of lower end of right ulna, subsequent encounter for open fracture type I or II with routine healing
0-S52.601F	2-S52.601F	0-Unspecified fracture of lower end of right ulna, subsequent encounter for open fracture type IIIA, IIIB, or IIIC with routine healing
0-S52.601G	2-S52.601G	0-Unspecified fracture of lower end of right ulna, subsequent encounter for closed fracture with delayed healing
0-S52.601H	2-S52.601H	0-Unspecified fracture of lower end of right ulna, subsequent encounter for open fracture type I or II with delayed healing
0-S52.601J	2-S52.601J	0-Unspecified fracture of lower end of right ulna, subsequent encounter for open fracture type IIIA, IIIB, or IIIC with delayed healing
0-S52.601K	2-S52.601K	0-Unspecified fracture of lower end of right ulna, subsequent encounter for closed fracture with nonunion
0-S52.601M	2-S52.601M	0-Unspecified fracture of lower end of right ulna, subsequent encounter for open fracture type I or II with nonunion
0-S52.601N	2-S52.601N	0-Unspecified fracture of lower end of right ulna, subsequent encounter for open fracture type IIIA, IIIB, or IIIC with nonunion
0-S52.601P	2-S52.601P	0-Unspecified fracture of lower end of right ulna, subsequent encounter for closed fracture with malunion
0-S52.601Q	2-S52.601Q	0-Unspecified fracture of lower end of right ulna, subsequent encounter for open fracture type I or II with malunion
0-S52.601R	2-S52.601R	0-Unspecified fracture of lower end of right ulna, subsequent encounter for open fracture type IIIA, IIIB, or IIIC with malunion
0-S52.601S	2-S52.601S	0-Unspecified fracture of lower end of right ulna, sequela
0-S52.602A	2-S52.602A	0-Unspecified fracture of lower end of left ulna, initial encounter for closed fracture
0-S52.602B	2-S52.602B	0-Unspecified fracture of lower end of left ulna, initial encounter for open fracture type I or II
0-S52.602C	2-S52.602C	0-Unspecified fracture of lower end of left ulna, initial encounter for open fracture type IIIA, IIIB, or IIIC
0-S52.602D	2-S52.602D	0-Unspecified fracture of lower end of left ulna, subsequent encounter for closed fracture with routine healing
0-S52.602E	2-S52.602E	0-Unspecified fracture of lower end of left ulna, subsequent encounter for open fracture type I or II with routine healing
0-S52.602F	2-S52.602F	0-Unspecified fracture of lower end of left ulna, subsequent encounter for open fracture type IIIA, IIIB, or IIIC with routine healing
0-S52.602G	2-S52.602G	0-Unspecified fracture of lower end of left ulna, subsequent encounter for closed fracture with delayed healing
0-S52.602H	2-S52.602H	0-Unspecified fracture of lower end of left ulna, subsequent encounter for open fracture type I or II with delayed healing
0-S52.602J	2-S52.602J	0-Unspecified fracture of lower end of left ulna, subsequent encounter for open fracture type IIIA, IIIB, or IIIC with delayed healing
0-S52.602K	2-S52.602K	0-Unspecified fracture of lower end of left ulna, subsequent encounter for closed fracture with nonunion
0-S52.602M	2-S52.602M	0-Unspecified fracture of lower end of left ulna, subsequent encounter for open fracture type I or II with nonunion
0-S52.602N	2-S52.602N	0-Unspecified fracture of lower end of left ulna, subsequent encounter for open fracture type IIIA, IIIB, or IIIC with nonunion
0-S52.602P	2-S52.602P	0-Unspecified fracture of lower end of left ulna, subsequent encounter for closed fracture with malunion
0-S52.602Q	2-S52.602Q	0-Unspecified fracture of lower end of left ulna, subsequent encounter for open fracture type I or II with malunion
0-S52.602R	2-S52.602R	0-Unspecified fracture of lower end of left ulna, subsequent encounter for open fracture type IIIA, IIIB, or IIIC with malunion
0-S52.602S	2-S52.602S	0-Unspecified fracture of lower end of left ulna, sequela
0-S52.609A	2-S52.609A	0-Unspecified fracture of lower end of unspecified ulna, initial encounter for closed fracture
0-S52.609B	2-S52.609B	0-Unspecified fracture of lower end of unspecified ulna, initial encounter for open fracture type I or II
0-S52.609C	2-S52.609C	0-Unspecified fracture of lower end of unspecified ulna, initial encounter for open fracture type IIIA, IIIB, or IIIC
0-S52.609D	2-S52.609D	0-Unspecified fracture of lower end of unspecified ulna, subsequent encounter for closed fracture with routine healing
0-S52.609E	2-S52.609E	0-Unspecified fracture of lower end of unspecified ulna, subsequent encounter for open fracture type I or II with routine healing
0-S52.609F	2-S52.609F	0-Unspecified fracture of lower end of unspecified ulna, subsequent encounter for open fracture type IIIA, IIIB, or IIIC with routine healing
0-S52.609G	2-S52.609G	0-Unspecified fracture of lower end of unspecified ulna, subsequent encounter for closed fracture with delayed healing
0-S52.609H	2-S52.609H	0-Unspecified fracture of lower end of unspecified ulna, subsequent encounter for open fracture type I or II with delayed healing
0-S52.609J	2-S52.609J	0-Unspecified fracture of lower end of unspecified ulna, subsequent encounter for open fracture type IIIA, IIIB, or IIIC with delayed healing
0-S52.609K	2-S52.609K	0-Unspecified fracture of lower end of unspecified ulna, subsequent encounter for closed fracture with nonunion
0-S52.609M	2-S52.609M	0-Unspecified fracture of lower end of unspecified ulna, subsequent encounter for open fracture type I or II with nonunion
0-S52.609N	2-S52.609N	0-Unspecified fracture of lower end of unspecified ulna, subsequent encounter for open fracture type IIIA, IIIB, or IIIC with nonunion
0-S52.609P	2-S52.609P	0-Unspecified fracture of lower end of unspecified ulna, subsequent encounter for closed fracture with malunion
0-S52.609Q	2-S52.609Q	0-Unspecified fracture of lower end of unspecified ulna, subsequent encounter for open fracture type I or II with malunion
0-S52.609R	2-S52.609R	0-Unspecified fracture of lower end of unspecified ulna, subsequent encounter for open fracture type IIIA, IIIB, or IIIC with malunion
0-S52.609S	2-S52.609S	0-Unspecified fracture of lower end of unspecified ulna, sequela
0-S52.611A	2-S52.611A	0-Displaced fracture of right ulna styloid process, initial encounter for closed fracture
0-S52.611B	2-S52.611B	0-Displaced fracture of right ulna styloid process, initial encounter for open fracture type I or II
0-S52.611C	2-S52.611C	0-Displaced fracture of right ulna styloid process, initial encounter for open fracture type IIIA, IIIB, or IIIC
0-S52.611D	2-S52.611D	0-Displaced fracture of right ulna styloid process, subsequent encounter for closed fracture with routine healing
0-S52.611E	2-S52.611E	0-Displaced fracture of right ulna styloid process, subsequent encounter for open fracture type I or II with routine healing
0-S52.611F	2-S52.611F	0-Displaced fracture of right ulna styloid process, subsequent encounter for open fracture type IIIA, IIIB, or IIIC with routine healing
0-S52.611G	2-S52.611G	0-Displaced fracture of right ulna styloid process, subsequent encounter for closed fracture with delayed healing
0-S52.611H	2-S52.611H	0-Displaced fracture of right ulna styloid process, subsequent encounter for open fracture type I or II with delayed healing
0-S52.611J	2-S52.611J	0-Displaced fracture of right ulna styloid process, subsequent encounter for open fracture type IIIA, IIIB, or IIIC with delayed healing
0-S52.611K	2-S52.611K	0-Displaced fracture of right ulna styloid process, subsequent encounter for closed fracture with nonunion
0-S52.611M	2-S52.611M	0-Displaced fracture of right ulna styloid process, subsequent encounter for open fracture type I or II with nonunion
0-S52.611N	2-S52.611N	0-Displaced fracture of right ulna styloid process, subsequent encounter for open fracture type IIIA, IIIB, or IIIC with nonunion
0-S52.611P	2-S52.611P	0-Displaced fracture of right ulna styloid process, subsequent encounter for closed fracture with malunion
0-S52.611Q	2-S52.611Q	0-Displaced fracture of right ulna styloid process, subsequent encounter for open fracture type I or II with malunion
0-S52.611R	2-S52.611R	0-Displaced fracture of right ulna styloid process, subsequent encounter for open fracture type IIIA, IIIB, or IIIC with malunion
0-S52.611S	2-S52.611S	0-Displaced fracture of right ulna styloid process, sequela
0-S52.612A	2-S52.612A	0-Displaced fracture of left ulna styloid process, initial encounter for closed fracture
0-S52.612B	2-S52.612B	0-Displaced fracture of left ulna styloid process, initial encounter for open fracture type I or II
0-S52.612C	2-S52.612C	0-Displaced fracture of left ulna styloid process, initial encounter for open fracture type IIIA, IIIB, or IIIC
0-S52.612D	2-S52.612D	0-Displaced fracture of left ulna styloid process, subsequent encounter for closed fracture with routine healing
0-S52.612E	2-S52.612E	0-Displaced fracture of left ulna styloid process, subsequent encounter for open fracture type I or II with routine healing
0-S52.612F	2-S52.612F	0-Displaced fracture of left ulna styloid process, subsequent encounter for open fracture type IIIA, IIIB, or IIIC with routine healing
0-S52.612G	2-S52.612G	0-Displaced fracture of left ulna styloid process, subsequent encounter for closed fracture with delayed healing
0-S52.612H	2-S52.612H	0-Displaced fracture of left ulna styloid process, subsequent encounter for open fracture type I or II with delayed healing
0-S52.612J	2-S52.612J	0-Displaced fracture of left ulna styloid process, subsequent encounter for open fracture type IIIA, IIIB, or IIIC with delayed healing
0-S52.612K	2-S52.612K	0-Displaced fracture of left ulna styloid process, subsequent encounter for closed fracture with nonunion
0-S52.612M	2-S52.612M	0-Displaced fracture of left ulna styloid process, subsequent encounter for open fracture type I or II with nonunion
0-S52.612N	2-S52.612N	0-Displaced fracture of left ulna styloid process, subsequent encounter for open fracture type IIIA, IIIB, or IIIC with nonunion
0-S52.612P	2-S52.612P	0-Displaced fracture of left ulna styloid process, subsequent encounter for closed fracture with malunion
0-S52.612Q	2-S52.612Q	0-Displaced fracture of left ulna styloid process, subsequent encounter for open fracture type I or II with malunion
0-S52.612R	2-S52.612R	0-Displaced fracture of left ulna styloid process, subsequent encounter for open fracture type IIIA, IIIB, or IIIC with malunion
0-S52.612S	2-S52.612S	0-Displaced fracture of left ulna styloid process, sequela
0-S52.613A	2-S52.613A	0-Displaced fracture of unspecified ulna styloid process, initial encounter for closed fracture
0-S52.613B	2-S52.613B	0-Displaced fracture of unspecified ulna styloid process, initial encounter for open fracture type I or II
0-S52.613C	2-S52.613C	0-Displaced fracture of unspecified ulna styloid process, initial encounter for open fracture type IIIA, IIIB, or IIIC
0-S52.613D	2-S52.613D	0-Displaced fracture of unspecified ulna styloid process, subsequent encounter for closed fracture with routine healing
0-S52.613E	2-S52.613E	0-Displaced fracture of unspecified ulna styloid process, subsequent encounter for open fracture type I or II with routine healing
0-S52.613F	2-S52.613F	0-Displaced fracture of unspecified ulna styloid process, subsequent encounter for open fracture type IIIA, IIIB, or IIIC with routine healing
0-S52.613G	2-S52.613G	0-Displaced fracture of unspecified ulna styloid process, subsequent encounter for closed fracture with delayed healing
0-S52.613H	2-S52.613H	0-Displaced fracture of unspecified ulna styloid process, subsequent encounter for open fracture type I or II with delayed healing
0-S52.613J	2-S52.613J	0-Displaced fracture of unspecified ulna styloid process, subsequent encounter for open fracture type IIIA, IIIB, or IIIC with delayed healing
0-S52.613K	2-S52.613K	0-Displaced fracture of unspecified ulna styloid process, subsequent encounter for closed fracture with nonunion
0-S52.613M	2-S52.613M	0-Displaced fracture of unspecified ulna styloid process, subsequent encounter for open fracture type I or II with nonunion
0-S52.613N	2-S52.613N	0-Displaced fracture of unspecified ulna styloid process, subsequent encounter for open fracture type IIIA, IIIB, or IIIC with nonunion
0-S52.613P	2-S52.613P	0-Displaced fracture of unspecified ulna styloid process, subsequent encounter for closed fracture with malunion
0-S52.613Q	2-S52.613Q	0-Displaced fracture of unspecified ulna styloid process, subsequent encounter for open fracture type I or II with malunion
0-S52.613R	2-S52.613R	0-Displaced fracture of unspecified ulna styloid process, subsequent encounter for open fracture type IIIA, IIIB, or IIIC with malunion
0-S52.613S	2-S52.613S	0-Displaced fracture of unspecified ulna styloid process, sequela
0-S52.614A	2-S52.614A	0-Nondisplaced fracture of right ulna styloid process, initial encounter for closed fracture
0-S52.614B	2-S52.614B	0-Nondisplaced fracture of right ulna styloid process, initial encounter for open fracture type I or II
0-S52.614C	2-S52.614C	0-Nondisplaced fracture of right ulna styloid process, initial encounter for open fracture type IIIA, IIIB, or IIIC
0-S52.614D	2-S52.614D	0-Nondisplaced fracture of right ulna styloid process, subsequent encounter for closed fracture with routine healing
0-S52.614E	2-S52.614E	0-Nondisplaced fracture of right ulna styloid process, subsequent encounter for open fracture type I or II with routine healing
0-S52.614F	2-S52.614F	0-Nondisplaced fracture of right ulna styloid process, subsequent encounter for open fracture type IIIA, IIIB, or IIIC with routine healing
0-S52.614G	2-S52.614G	0-Nondisplaced fracture of right ulna styloid process, subsequent encounter for closed fracture with delayed healing
0-S52.614H	2-S52.614H	0-Nondisplaced fracture of right ulna styloid process, subsequent encounter for open fracture type I or II with delayed healing
0-S52.614J	2-S52.614J	0-Nondisplaced fracture of right ulna styloid process, subsequent encounter for open fracture type IIIA, IIIB, or IIIC with delayed healing
0-S52.614K	2-S52.614K	0-Nondisplaced fracture of right ulna styloid process, subsequent encounter for closed fracture with nonunion
0-S52.614M	2-S52.614M	0-Nondisplaced fracture of right ulna styloid process, subsequent encounter for open fracture type I or II with nonunion
0-S52.614N	2-S52.614N	0-Nondisplaced fracture of right ulna styloid process, subsequent encounter for open fracture type IIIA, IIIB, or IIIC with nonunion
0-S52.614P	2-S52.614P	0-Nondisplaced fracture of right ulna styloid process, subsequent encounter for closed fracture with malunion
0-S52.614Q	2-S52.614Q	0-Nondisplaced fracture of right ulna styloid process, subsequent encounter for open fracture type I or II with malunion
0-S52.614R	2-S52.614R	0-Nondisplaced fracture of right ulna styloid process, subsequent encounter for open fracture type IIIA, IIIB, or IIIC with malunion
0-S52.614S	2-S52.614S	0-Nondisplaced fracture of right ulna styloid process, sequela
0-S52.615A	2-S52.615A	0-Nondisplaced fracture of left ulna styloid process, initial encounter for closed fracture
0-S52.615B	2-S52.615B	0-Nondisplaced fracture of left ulna styloid process, initial encounter for open fracture type I or II
0-S52.615C	2-S52.615C	0-Nondisplaced fracture of left ulna styloid process, initial encounter for open fracture type IIIA, IIIB, or IIIC
0-S52.615D	2-S52.615D	0-Nondisplaced fracture of left ulna styloid process, subsequent encounter for closed fracture with routine healing
0-S52.615E	2-S52.615E	0-Nondisplaced fracture of left ulna styloid process, subsequent encounter for open fracture type I or II with routine healing
0-S52.615F	2-S52.615F	0-Nondisplaced fracture of left ulna styloid process, subsequent encounter for open fracture type IIIA, IIIB, or IIIC with routine healing
0-S52.615G	2-S52.615G	0-Nondisplaced fracture of left ulna styloid process, subsequent encounter for closed fracture with delayed healing
0-S52.615H	2-S52.615H	0-Nondisplaced fracture of left ulna styloid process, subsequent encounter for open fracture type I or II with delayed healing
0-S52.615J	2-S52.615J	0-Nondisplaced fracture of left ulna styloid process, subsequent encounter for open fracture type IIIA, IIIB, or IIIC with delayed healing
0-S52.615K	2-S52.615K	0-Nondisplaced fracture of left ulna styloid process, subsequent encounter for closed fracture with nonunion
0-S52.615M	2-S52.615M	0-Nondisplaced fracture of left ulna styloid process, subsequent encounter for open fracture type I or II with nonunion
0-S52.615N	2-S52.615N	0-Nondisplaced fracture of left ulna styloid process, subsequent encounter for open fracture type IIIA, IIIB, or IIIC with nonunion
0-S52.615P	2-S52.615P	0-Nondisplaced fracture of left ulna styloid process, subsequent encounter for closed fracture with malunion
0-S52.615Q	2-S52.615Q	0-Nondisplaced fracture of left ulna styloid process, subsequent encounter for open fracture type I or II with malunion
0-S52.615R	2-S52.615R	0-Nondisplaced fracture of left ulna styloid process, subsequent encounter for open fracture type IIIA, IIIB, or IIIC with malunion
0-S52.615S	2-S52.615S	0-Nondisplaced fracture of left ulna styloid process, sequela
0-S52.616A	2-S52.616A	0-Nondisplaced fracture of unspecified ulna styloid process, initial encounter for closed fracture
0-S52.616B	2-S52.616B	0-Nondisplaced fracture of unspecified ulna styloid process, initial encounter for open fracture type I or II
0-S52.616C	2-S52.616C	0-Nondisplaced fracture of unspecified ulna styloid process, initial encounter for open fracture type IIIA, IIIB, or IIIC
0-S52.616D	2-S52.616D	0-Nondisplaced fracture of unspecified ulna styloid process, subsequent encounter for closed fracture with routine healing
0-S52.616E	2-S52.616E	0-Nondisplaced fracture of unspecified ulna styloid process, subsequent encounter for open fracture type I or II with routine healing
0-S52.616F	2-S52.616F	0-Nondisplaced fracture of unspecified ulna styloid process, subsequent encounter for open fracture type IIIA, IIIB, or IIIC with routine healing
0-S52.616G	2-S52.616G	0-Nondisplaced fracture of unspecified ulna styloid process, subsequent encounter for closed fracture with delayed healing
0-S52.616H	2-S52.616H	0-Nondisplaced fracture of unspecified ulna styloid process, subsequent encounter for open fracture type I or II with delayed healing
0-S52.616J	2-S52.616J	0-Nondisplaced fracture of unspecified ulna styloid process, subsequent encounter for open fracture type IIIA, IIIB, or IIIC with delayed healing
0-S52.616K	2-S52.616K	0-Nondisplaced fracture of unspecified ulna styloid process, subsequent encounter for closed fracture with nonunion
0-S52.616M	2-S52.616M	0-Nondisplaced fracture of unspecified ulna styloid process, subsequent encounter for open fracture type I or II with nonunion
0-S52.616N	2-S52.616N	0-Nondisplaced fracture of unspecified ulna styloid process, subsequent encounter for open fracture type IIIA, IIIB, or IIIC with nonunion
0-S52.616P	2-S52.616P	0-Nondisplaced fracture of unspecified ulna styloid process, subsequent encounter for closed fracture with malunion
0-S52.616Q	2-S52.616Q	0-Nondisplaced fracture of unspecified ulna styloid process, subsequent encounter for open fracture type I or II with malunion
0-S52.616R	2-S52.616R	0-Nondisplaced fracture of unspecified ulna styloid process, subsequent encounter for open fracture type IIIA, IIIB, or IIIC with malunion
0-S52.616S	2-S52.616S	0-Nondisplaced fracture of unspecified ulna styloid process, sequela
0-S52.621A	2-S52.621A	0-Torus fracture of lower end of right ulna, initial encounter for closed fracture
0-S52.621D	2-S52.621D	0-Torus fracture of lower end of right ulna, subsequent encounter for fracture with routine healing
0-S52.621G	2-S52.621G	0-Torus fracture of lower end of right ulna, subsequent encounter for fracture with delayed healing
0-S52.621K	2-S52.621K	0-Torus fracture of lower end of right ulna, subsequent encounter for fracture with nonunion
0-S52.621P	2-S52.621P	0-Torus fracture of lower end of right ulna, subsequent encounter for fracture with malunion
0-S52.621S	2-S52.621S	0-Torus fracture of lower end of right ulna, sequela
0-S52.622A	2-S52.622A	0-Torus fracture of lower end of left ulna, initial encounter for closed fracture
0-S52.622D	2-S52.622D	0-Torus fracture of lower end of left ulna, subsequent encounter for fracture with routine healing
0-S52.622G	2-S52.622G	0-Torus fracture of lower end of left ulna, subsequent encounter for fracture with delayed healing
0-S52.622K	2-S52.622K	0-Torus fracture of lower end of left ulna, subsequent encounter for fracture with nonunion
0-S52.622P	2-S52.622P	0-Torus fracture of lower end of left ulna, subsequent encounter for fracture with malunion
0-S52.622S	2-S52.622S	0-Torus fracture of lower end of left ulna, sequela
0-S52.629A	2-S52.629A	0-Torus fracture of lower end of unspecified ulna, initial encounter for closed fracture
0-S52.629D	2-S52.629D	0-Torus fracture of lower end of unspecified ulna, subsequent encounter for fracture with routine healing
0-S52.629G	2-S52.629G	0-Torus fracture of lower end of unspecified ulna, subsequent encounter for fracture with delayed healing
0-S52.629K	2-S52.629K	0-Torus fracture of lower end of unspecified ulna, subsequent encounter for fracture with nonunion
0-S52.629P	2-S52.629P	0-Torus fracture of lower end of unspecified ulna, subsequent encounter for fracture with malunion
0-S52.629S	2-S52.629S	0-Torus fracture of lower end of unspecified ulna, sequela
0-S52.691A	2-S52.691A	0-Other fracture of lower end of right ulna, initial encounter for closed fracture
0-S52.691B	2-S52.691B	0-Other fracture of lower end of right ulna, initial encounter for open fracture type I or II
0-S52.691C	2-S52.691C	0-Other fracture of lower end of right ulna, initial encounter for open fracture type IIIA, IIIB, or IIIC
0-S52.691D	2-S52.691D	0-Other fracture of lower end of right ulna, subsequent encounter for closed fracture with routine healing
0-S52.691E	2-S52.691E	0-Other fracture of lower end of right ulna, subsequent encounter for open fracture type I or II with routine healing
0-S52.691F	2-S52.691F	0-Other fracture of lower end of right ulna, subsequent encounter for open fracture type IIIA, IIIB, or IIIC with routine healing
0-S52.691G	2-S52.691G	0-Other fracture of lower end of right ulna, subsequent encounter for closed fracture with delayed healing
0-S52.691H	2-S52.691H	0-Other fracture of lower end of right ulna, subsequent encounter for open fracture type I or II with delayed healing
0-S52.691J	2-S52.691J	0-Other fracture of lower end of right ulna, subsequent encounter for open fracture type IIIA, IIIB, or IIIC with delayed healing
0-S52.691K	2-S52.691K	0-Other fracture of lower end of right ulna, subsequent encounter for closed fracture with nonunion
0-S52.691M	2-S52.691M	0-Other fracture of lower end of right ulna, subsequent encounter for open fracture type I or II with nonunion
0-S52.691N	2-S52.691N	0-Other fracture of lower end of right ulna, subsequent encounter for open fracture type IIIA, IIIB, or IIIC with nonunion
0-S52.691P	2-S52.691P	0-Other fracture of lower end of right ulna, subsequent encounter for closed fracture with malunion
0-S52.691Q	2-S52.691Q	0-Other fracture of lower end of right ulna, subsequent encounter for open fracture type I or II with malunion
0-S52.691R	2-S52.691R	0-Other fracture of lower end of right ulna, subsequent encounter for open fracture type IIIA, IIIB, or IIIC with malunion
0-S52.691S	2-S52.691S	0-Other fracture of lower end of right ulna, sequela
0-S52.692A	2-S52.692A	0-Other fracture of lower end of left ulna, initial encounter for closed fracture
0-S52.692B	2-S52.692B	0-Other fracture of lower end of left ulna, initial encounter for open fracture type I or II
0-S52.692C	2-S52.692C	0-Other fracture of lower end of left ulna, initial encounter for open fracture type IIIA, IIIB, or IIIC
0-S52.692D	2-S52.692D	0-Other fracture of lower end of left ulna, subsequent encounter for closed fracture with routine healing
0-S52.692E	2-S52.692E	0-Other fracture of lower end of left ulna, subsequent encounter for open fracture type I or II with routine healing
0-S52.692F	2-S52.692F	0-Other fracture of lower end of left ulna, subsequent encounter for open fracture type IIIA, IIIB, or IIIC with routine healing
0-S52.692G	2-S52.692G	0-Other fracture of lower end of left ulna, subsequent encounter for closed fracture with delayed healing
0-S52.692H	2-S52.692H	0-Other fracture of lower end of left ulna, subsequent encounter for open fracture type I or II with delayed healing
0-S52.692J	2-S52.692J	0-Other fracture of lower end of left ulna, subsequent encounter for open fracture type IIIA, IIIB, or IIIC with delayed healing
0-S52.692K	2-S52.692K	0-Other fracture of lower end of left ulna, subsequent encounter for closed fracture with nonunion
0-S52.692M	2-S52.692M	0-Other fracture of lower end of left ulna, subsequent encounter for open fracture type I or II with nonunion
0-S52.692N	2-S52.692N	0-Other fracture of lower end of left ulna, subsequent encounter for open fracture type IIIA, IIIB, or IIIC with nonunion
0-S52.692P	2-S52.692P	0-Other fracture of lower end of left ulna, subsequent encounter for closed fracture with malunion
0-S52.692Q	2-S52.692Q	0-Other fracture of lower end of left ulna, subsequent encounter for open fracture type I or II with malunion
0-S52.692R	2-S52.692R	0-Other fracture of lower end of left ulna, subsequent encounter for open fracture type IIIA, IIIB, or IIIC with malunion
0-S52.692S	2-S52.692S	0-Other fracture of lower end of left ulna, sequela
0-S52.699A	2-S52.699A	0-Other fracture of lower end of unspecified ulna, initial encounter for closed fracture
0-S52.699B	2-S52.699B	0-Other fracture of lower end of unspecified ulna, initial encounter for open fracture type I or II
0-S52.699C	2-S52.699C	0-Other fracture of lower end of unspecified ulna, initial encounter for open fracture type IIIA, IIIB, or IIIC
0-S52.699D	2-S52.699D	0-Other fracture of lower end of unspecified ulna, subsequent encounter for closed fracture with routine healing
0-S52.699E	2-S52.699E	0-Other fracture of lower end of unspecified ulna, subsequent encounter for open fracture type I or II with routine healing
0-S52.699F	2-S52.699F	0-Other fracture of lower end of unspecified ulna, subsequent encounter for open fracture type IIIA, IIIB, or IIIC with routine healing
0-S52.699G	2-S52.699G	0-Other fracture of lower end of unspecified ulna, subsequent encounter for closed fracture with delayed healing
0-S52.699H	2-S52.699H	0-Other fracture of lower end of unspecified ulna, subsequent encounter for open fracture type I or II with delayed healing
0-S52.699J	2-S52.699J	0-Other fracture of lower end of unspecified ulna, subsequent encounter for open fracture type IIIA, IIIB, or IIIC with delayed healing
0-S52.699K	2-S52.699K	0-Other fracture of lower end of unspecified ulna, subsequent encounter for closed fracture with nonunion
0-S52.699M	2-S52.699M	0-Other fracture of lower end of unspecified ulna, subsequent encounter for open fracture type I or II with nonunion
0-S52.699N	2-S52.699N	0-Other fracture of lower end of unspecified ulna, subsequent encounter for open fracture type IIIA, IIIB, or IIIC with nonunion
0-S52.699P	2-S52.699P	0-Other fracture of lower end of unspecified ulna, subsequent encounter for closed fracture with malunion
0-S52.699Q	2-S52.699Q	0-Other fracture of lower end of unspecified ulna, subsequent encounter for open fracture type I or II with malunion
0-S52.699R	2-S52.699R	0-Other fracture of lower end of unspecified ulna, subsequent encounter for open fracture type IIIA, IIIB, or IIIC with malunion
0-S52.699S	2-S52.699S	0-Other fracture of lower end of unspecified ulna, sequela
0-S52.90XA	2-S52.90XA	0-Unspecified fracture of unspecified forearm, initial encounter for closed fracture
0-S52.90XB	2-S52.90XB	0-Unspecified fracture of unspecified forearm, initial encounter for open fracture type I or II
0-S52.90XC	2-S52.90XC	0-Unspecified fracture of unspecified forearm, initial encounter for open fracture type IIIA, IIIB, or IIIC
0-S52.90XD	2-S52.90XD	0-Unspecified fracture of unspecified forearm, subsequent encounter for closed fracture with routine healing
0-S52.90XE	2-S52.90XE	0-Unspecified fracture of unspecified forearm, subsequent encounter for open fracture type I or II with routine healing
0-S52.90XF	2-S52.90XF	0-Unspecified fracture of unspecified forearm, subsequent encounter for open fracture type IIIA, IIIB, or IIIC with routine healing
0-S52.90XG	2-S52.90XG	0-Unspecified fracture of unspecified forearm, subsequent encounter for closed fracture with delayed healing
0-S52.90XH	2-S52.90XH	0-Unspecified fracture of unspecified forearm, subsequent encounter for open fracture type I or II with delayed healing
0-S52.90XJ	2-S52.90XJ	0-Unspecified fracture of unspecified forearm, subsequent encounter for open fracture type IIIA, IIIB, or IIIC with delayed healing
0-S52.90XK	2-S52.90XK	0-Unspecified fracture of unspecified forearm, subsequent encounter for closed fracture with nonunion
0-S52.90XM	2-S52.90XM	0-Unspecified fracture of unspecified forearm, subsequent encounter for open fracture type I or II with nonunion
0-S52.90XN	2-S52.90XN	0-Unspecified fracture of unspecified forearm, subsequent encounter for open fracture type IIIA, IIIB, or IIIC with nonunion
0-S52.90XP	2-S52.90XP	0-Unspecified fracture of unspecified forearm, subsequent encounter for closed fracture with malunion
0-S52.90XQ	2-S52.90XQ	0-Unspecified fracture of unspecified forearm, subsequent encounter for open fracture type I or II with malunion
0-S52.90XR	2-S52.90XR	0-Unspecified fracture of unspecified forearm, subsequent encounter for open fracture type IIIA, IIIB, or IIIC with malunion
0-S52.90XS	2-S52.90XS	0-Unspecified fracture of unspecified forearm, sequela
0-S52.91XA	2-S52.91XA	0-Unspecified fracture of right forearm, initial encounter for closed fracture
0-S52.91XB	2-S52.91XB	0-Unspecified fracture of right forearm, initial encounter for open fracture type I or II
0-S52.91XC	2-S52.91XC	0-Unspecified fracture of right forearm, initial encounter for open fracture type IIIA, IIIB, or IIIC
0-S52.91XD	2-S52.91XD	0-Unspecified fracture of right forearm, subsequent encounter for closed fracture with routine healing
0-S52.91XE	2-S52.91XE	0-Unspecified fracture of right forearm, subsequent encounter for open fracture type I or II with routine healing
0-S52.91XF	2-S52.91XF	0-Unspecified fracture of right forearm, subsequent encounter for open fracture type IIIA, IIIB, or IIIC with routine healing
0-S52.91XG	2-S52.91XG	0-Unspecified fracture of right forearm, subsequent encounter for closed fracture with delayed healing
0-S52.91XH	2-S52.91XH	0-Unspecified fracture of right forearm, subsequent encounter for open fracture type I or II with delayed healing
0-S52.91XJ	2-S52.91XJ	0-Unspecified fracture of right forearm, subsequent encounter for open fracture type IIIA, IIIB, or IIIC with delayed healing
0-S52.91XK	2-S52.91XK	0-Unspecified fracture of right forearm, subsequent encounter for closed fracture with nonunion
0-S52.91XM	2-S52.91XM	0-Unspecified fracture of right forearm, subsequent encounter for open fracture type I or II with nonunion
0-S52.91XN	2-S52.91XN	0-Unspecified fracture of right forearm, subsequent encounter for open fracture type IIIA, IIIB, or IIIC with nonunion
0-S52.91XP	2-S52.91XP	0-Unspecified fracture of right forearm, subsequent encounter for closed fracture with malunion
0-S52.91XQ	2-S52.91XQ	0-Unspecified fracture of right forearm, subsequent encounter for open fracture type I or II with malunion
0-S52.91XR	2-S52.91XR	0-Unspecified fracture of right forearm, subsequent encounter for open fracture type IIIA, IIIB, or IIIC with malunion
0-S52.91XS	2-S52.91XS	0-Unspecified fracture of right forearm, sequela
0-S52.92XA	2-S52.92XA	0-Unspecified fracture of left forearm, initial encounter for closed fracture
0-S52.92XB	2-S52.92XB	0-Unspecified fracture of left forearm, initial encounter for open fracture type I or II
0-S52.92XC	2-S52.92XC	0-Unspecified fracture of left forearm, initial encounter for open fracture type IIIA, IIIB, or IIIC
0-S52.92XD	2-S52.92XD	0-Unspecified fracture of left forearm, subsequent encounter for closed fracture with routine healing
0-S52.92XE	2-S52.92XE	0-Unspecified fracture of left forearm, subsequent encounter for open fracture type I or II with routine healing
0-S52.92XF	2-S52.92XF	0-Unspecified fracture of left forearm, subsequent encounter for open fracture type IIIA, IIIB, or IIIC with routine healing
0-S52.92XG	2-S52.92XG	0-Unspecified fracture of left forearm, subsequent encounter for closed fracture with delayed healing
0-S52.92XH	2-S52.92XH	0-Unspecified fracture of left forearm, subsequent encounter for open fracture type I or II with delayed healing
0-S52.92XJ	2-S52.92XJ	0-Unspecified fracture of left forearm, subsequent encounter for open fracture type IIIA, IIIB, or IIIC with delayed healing
0-S52.92XK	2-S52.92XK	0-Unspecified fracture of left forearm, subsequent encounter for closed fracture with nonunion
0-S52.92XM	2-S52.92XM	0-Unspecified fracture of left forearm, subsequent encounter for open fracture type I or II with nonunion
0-S52.92XN	2-S52.92XN	0-Unspecified fracture of left forearm, subsequent encounter for open fracture type IIIA, IIIB, or IIIC with nonunion
0-S52.92XP	2-S52.92XP	0-Unspecified fracture of left forearm, subsequent encounter for closed fracture with malunion
0-S52.92XQ	2-S52.92XQ	0-Unspecified fracture of left forearm, subsequent encounter for open fracture type I or II with malunion
0-S52.92XR	2-S52.92XR	0-Unspecified fracture of left forearm, subsequent encounter for open fracture type IIIA, IIIB, or IIIC with malunion
0-S52.92XS	2-S52.92XS	0-Unspecified fracture of left forearm, sequela
0-S53.001A	2-S53.001A	0-Unspecified subluxation of right radial head, initial encounter
0-S53.001D	2-S53.001D	0-Unspecified subluxation of right radial head, subsequent encounter
0-S53.001S	2-S53.001S	0-Unspecified subluxation of right radial head, sequela
0-S53.002A	2-S53.002A	0-Unspecified subluxation of left radial head, initial encounter
0-S53.002D	2-S53.002D	0-Unspecified subluxation of left radial head, subsequent encounter
0-S53.002S	2-S53.002S	0-Unspecified subluxation of left radial head, sequela
0-S53.003A	2-S53.003A	0-Unspecified subluxation of unspecified radial head, initial encounter
0-S53.003D	2-S53.003D	0-Unspecified subluxation of unspecified radial head, subsequent encounter
0-S53.003S	2-S53.003S	0-Unspecified subluxation of unspecified radial head, sequela
0-S53.004A	2-S53.004A	0-Unspecified dislocation of right radial head, initial encounter
0-S53.004D	2-S53.004D	0-Unspecified dislocation of right radial head, subsequent encounter
0-S53.004S	2-S53.004S	0-Unspecified dislocation of right radial head, sequela
0-S53.005A	2-S53.005A	0-Unspecified dislocation of left radial head, initial encounter
0-S53.005D	2-S53.005D	0-Unspecified dislocation of left radial head, subsequent encounter
0-S53.005S	2-S53.005S	0-Unspecified dislocation of left radial head, sequela
0-S53.006A	2-S53.006A	0-Unspecified dislocation of unspecified radial head, initial encounter
0-S53.006D	2-S53.006D	0-Unspecified dislocation of unspecified radial head, subsequent encounter
0-S53.006S	2-S53.006S	0-Unspecified dislocation of unspecified radial head, sequela
0-S53.011A	2-S53.011A	0-Anterior subluxation of right radial head, initial encounter
0-S53.011D	2-S53.011D	0-Anterior subluxation of right radial head, subsequent encounter
0-S53.011S	2-S53.011S	0-Anterior subluxation of right radial head, sequela
0-S53.012A	2-S53.012A	0-Anterior subluxation of left radial head, initial encounter
0-S53.012D	2-S53.012D	0-Anterior subluxation of left radial head, subsequent encounter
0-S53.012S	2-S53.012S	0-Anterior subluxation of left radial head, sequela
0-S53.013A	2-S53.013A	0-Anterior subluxation of unspecified radial head, initial encounter
0-S53.013D	2-S53.013D	0-Anterior subluxation of unspecified radial head, subsequent encounter
0-S53.013S	2-S53.013S	0-Anterior subluxation of unspecified radial head, sequela
0-S53.014A	2-S53.014A	0-Anterior dislocation of right radial head, initial encounter
0-S53.014D	2-S53.014D	0-Anterior dislocation of right radial head, subsequent encounter
0-S53.014S	2-S53.014S	0-Anterior dislocation of right radial head, sequela
0-S53.015A	2-S53.015A	0-Anterior dislocation of left radial head, initial encounter
0-S53.015D	2-S53.015D	0-Anterior dislocation of left radial head, subsequent encounter
0-S53.015S	2-S53.015S	0-Anterior dislocation of left radial head, sequela
0-S53.016A	2-S53.016A	0-Anterior dislocation of unspecified radial head, initial encounter
0-S53.016D	2-S53.016D	0-Anterior dislocation of unspecified radial head, subsequent encounter
0-S53.016S	2-S53.016S	0-Anterior dislocation of unspecified radial head, sequela
0-S53.021A	2-S53.021A	0-Posterior subluxation of right radial head, initial encounter
0-S53.021D	2-S53.021D	0-Posterior subluxation of right radial head, subsequent encounter
0-S53.021S	2-S53.021S	0-Posterior subluxation of right radial head, sequela
0-S53.022A	2-S53.022A	0-Posterior subluxation of left radial head, initial encounter
0-S53.022D	2-S53.022D	0-Posterior subluxation of left radial head, subsequent encounter
0-S53.022S	2-S53.022S	0-Posterior subluxation of left radial head, sequela
0-S53.023A	2-S53.023A	0-Posterior subluxation of unspecified radial head, initial encounter
0-S53.023D	2-S53.023D	0-Posterior subluxation of unspecified radial head, subsequent encounter
0-S53.023S	2-S53.023S	0-Posterior subluxation of unspecified radial head, sequela
0-S53.024A	2-S53.024A	0-Posterior dislocation of right radial head, initial encounter
0-S53.024D	2-S53.024D	0-Posterior dislocation of right radial head, subsequent encounter
0-S53.024S	2-S53.024S	0-Posterior dislocation of right radial head, sequela
0-S53.025A	2-S53.025A	0-Posterior dislocation of left radial head, initial encounter
0-S53.025D	2-S53.025D	0-Posterior dislocation of left radial head, subsequent encounter
0-S53.025S	2-S53.025S	0-Posterior dislocation of left radial head, sequela
0-S53.026A	2-S53.026A	0-Posterior dislocation of unspecified radial head, initial encounter
0-S53.026D	2-S53.026D	0-Posterior dislocation of unspecified radial head, subsequent encounter
0-S53.026S	2-S53.026S	0-Posterior dislocation of unspecified radial head, sequela
0-S53.031A	2-S53.031A	0-Nursemaid's elbow, right elbow, initial encounter
0-S53.031D	2-S53.031D	0-Nursemaid's elbow, right elbow, subsequent encounter
0-S53.031S	2-S53.031S	0-Nursemaid's elbow, right elbow, sequela
0-S53.032A	2-S53.032A	0-Nursemaid's elbow, left elbow, initial encounter
0-S53.032D	2-S53.032D	0-Nursemaid's elbow, left elbow, subsequent encounter
0-S53.032S	2-S53.032S	0-Nursemaid's elbow, left elbow, sequela
0-S53.033A	2-S53.033A	0-Nursemaid's elbow, unspecified elbow, initial encounter
0-S53.033D	2-S53.033D	0-Nursemaid's elbow, unspecified elbow, subsequent encounter
0-S53.033S	2-S53.033S	0-Nursemaid's elbow, unspecified elbow, sequela
0-S53.091A	2-S53.091A	0-Other subluxation of right radial head, initial encounter
0-S53.091D	2-S53.091D	0-Other subluxation of right radial head, subsequent encounter
0-S53.091S	2-S53.091S	0-Other subluxation of right radial head, sequela
0-S53.092A	2-S53.092A	0-Other subluxation of left radial head, initial encounter
0-S53.092D	2-S53.092D	0-Other subluxation of left radial head, subsequent encounter
0-S53.092S	2-S53.092S	0-Other subluxation of left radial head, sequela
0-S53.093A	2-S53.093A	0-Other subluxation of unspecified radial head, initial encounter
0-S53.093D	2-S53.093D	0-Other subluxation of unspecified radial head, subsequent encounter
0-S53.093S	2-S53.093S	0-Other subluxation of unspecified radial head, sequela
0-S53.094A	2-S53.094A	0-Other dislocation of right radial head, initial encounter
0-S53.094D	2-S53.094D	0-Other dislocation of right radial head, subsequent encounter
0-S53.094S	2-S53.094S	0-Other dislocation of right radial head, sequela
0-S53.095A	2-S53.095A	0-Other dislocation of left radial head, initial encounter
0-S53.095D	2-S53.095D	0-Other dislocation of left radial head, subsequent encounter
0-S53.095S	2-S53.095S	0-Other dislocation of left radial head, sequela
0-S53.096A	2-S53.096A	0-Other dislocation of unspecified radial head, initial encounter
0-S53.096D	2-S53.096D	0-Other dislocation of unspecified radial head, subsequent encounter
0-S53.096S	2-S53.096S	0-Other dislocation of unspecified radial head, sequela
0-S53.101A	2-S53.101A	0-Unspecified subluxation of right ulnohumeral joint, initial encounter
0-S53.101D	2-S53.101D	0-Unspecified subluxation of right ulnohumeral joint, subsequent encounter
0-S53.101S	2-S53.101S	0-Unspecified subluxation of right ulnohumeral joint, sequela
0-S53.102A	2-S53.102A	0-Unspecified subluxation of left ulnohumeral joint, initial encounter
0-S53.102D	2-S53.102D	0-Unspecified subluxation of left ulnohumeral joint, subsequent encounter
0-S53.102S	2-S53.102S	0-Unspecified subluxation of left ulnohumeral joint, sequela
0-S53.103A	2-S53.103A	0-Unspecified subluxation of unspecified ulnohumeral joint, initial encounter
0-S53.103D	2-S53.103D	0-Unspecified subluxation of unspecified ulnohumeral joint, subsequent encounter
0-S53.103S	2-S53.103S	0-Unspecified subluxation of unspecified ulnohumeral joint, sequela
0-S53.104A	2-S53.104A	0-Unspecified dislocation of right ulnohumeral joint, initial encounter
0-S53.104D	2-S53.104D	0-Unspecified dislocation of right ulnohumeral joint, subsequent encounter
0-S53.104S	2-S53.104S	0-Unspecified dislocation of right ulnohumeral joint, sequela
0-S53.105A	2-S53.105A	0-Unspecified dislocation of left ulnohumeral joint, initial encounter
0-S53.105D	2-S53.105D	0-Unspecified dislocation of left ulnohumeral joint, subsequent encounter
0-S53.105S	2-S53.105S	0-Unspecified dislocation of left ulnohumeral joint, sequela
0-S53.106A	2-S53.106A	0-Unspecified dislocation of unspecified ulnohumeral joint, initial encounter
0-S53.106D	2-S53.106D	0-Unspecified dislocation of unspecified ulnohumeral joint, subsequent encounter
0-S53.106S	2-S53.106S	0-Unspecified dislocation of unspecified ulnohumeral joint, sequela
0-S53.111A	2-S53.111A	0-Anterior subluxation of right ulnohumeral joint, initial encounter
0-S53.111D	2-S53.111D	0-Anterior subluxation of right ulnohumeral joint, subsequent encounter
0-S53.111S	2-S53.111S	0-Anterior subluxation of right ulnohumeral joint, sequela
0-S53.112A	2-S53.112A	0-Anterior subluxation of left ulnohumeral joint, initial encounter
0-S53.112D	2-S53.112D	0-Anterior subluxation of left ulnohumeral joint, subsequent encounter
0-S53.112S	2-S53.112S	0-Anterior subluxation of left ulnohumeral joint, sequela
0-S53.113A	2-S53.113A	0-Anterior subluxation of unspecified ulnohumeral joint, initial encounter
0-S53.113D	2-S53.113D	0-Anterior subluxation of unspecified ulnohumeral joint, subsequent encounter
0-S53.113S	2-S53.113S	0-Anterior subluxation of unspecified ulnohumeral joint, sequela
0-S53.114A	2-S53.114A	0-Anterior dislocation of right ulnohumeral joint, initial encounter
0-S53.114D	2-S53.114D	0-Anterior dislocation of right ulnohumeral joint, subsequent encounter
0-S53.114S	2-S53.114S	0-Anterior dislocation of right ulnohumeral joint, sequela
0-S53.115A	2-S53.115A	0-Anterior dislocation of left ulnohumeral joint, initial encounter
0-S53.115D	2-S53.115D	0-Anterior dislocation of left ulnohumeral joint, subsequent encounter
0-S53.115S	2-S53.115S	0-Anterior dislocation of left ulnohumeral joint, sequela
0-S53.116A	2-S53.116A	0-Anterior dislocation of unspecified ulnohumeral joint, initial encounter
0-S53.116D	2-S53.116D	0-Anterior dislocation of unspecified ulnohumeral joint, subsequent encounter
0-S53.116S	2-S53.116S	0-Anterior dislocation of unspecified ulnohumeral joint, sequela
0-S53.121A	2-S53.121A	0-Posterior subluxation of right ulnohumeral joint, initial encounter
0-S53.121D	2-S53.121D	0-Posterior subluxation of right ulnohumeral joint, subsequent encounter
0-S53.121S	2-S53.121S	0-Posterior subluxation of right ulnohumeral joint, sequela
0-S53.122A	2-S53.122A	0-Posterior subluxation of left ulnohumeral joint, initial encounter
0-S53.122D	2-S53.122D	0-Posterior subluxation of left ulnohumeral joint, subsequent encounter
0-S53.122S	2-S53.122S	0-Posterior subluxation of left ulnohumeral joint, sequela
0-S53.123A	2-S53.123A	0-Posterior subluxation of unspecified ulnohumeral joint, initial encounter
0-S53.123D	2-S53.123D	0-Posterior subluxation of unspecified ulnohumeral joint, subsequent encounter
0-S53.123S	2-S53.123S	0-Posterior subluxation of unspecified ulnohumeral joint, sequela
0-S53.124A	2-S53.124A	0-Posterior dislocation of right ulnohumeral joint, initial encounter
0-S53.124D	2-S53.124D	0-Posterior dislocation of right ulnohumeral joint, subsequent encounter
0-S53.124S	2-S53.124S	0-Posterior dislocation of right ulnohumeral joint, sequela
0-S53.125A	2-S53.125A	0-Posterior dislocation of left ulnohumeral joint, initial encounter
0-S53.125D	2-S53.125D	0-Posterior dislocation of left ulnohumeral joint, subsequent encounter
0-S53.125S	2-S53.125S	0-Posterior dislocation of left ulnohumeral joint, sequela
0-S53.126A	2-S53.126A	0-Posterior dislocation of unspecified ulnohumeral joint, initial encounter
0-S53.126D	2-S53.126D	0-Posterior dislocation of unspecified ulnohumeral joint, subsequent encounter
0-S53.126S	2-S53.126S	0-Posterior dislocation of unspecified ulnohumeral joint, sequela
0-S53.131A	2-S53.131A	0-Medial subluxation of right ulnohumeral joint, initial encounter
0-S53.131D	2-S53.131D	0-Medial subluxation of right ulnohumeral joint, subsequent encounter
0-S53.131S	2-S53.131S	0-Medial subluxation of right ulnohumeral joint, sequela
0-S53.132A	2-S53.132A	0-Medial subluxation of left ulnohumeral joint, initial encounter
0-S53.132D	2-S53.132D	0-Medial subluxation of left ulnohumeral joint, subsequent encounter
0-S53.132S	2-S53.132S	0-Medial subluxation of left ulnohumeral joint, sequela
0-S53.133A	2-S53.133A	0-Medial subluxation of unspecified ulnohumeral joint, initial encounter
0-S53.133D	2-S53.133D	0-Medial subluxation of unspecified ulnohumeral joint, subsequent encounter
0-S53.133S	2-S53.133S	0-Medial subluxation of unspecified ulnohumeral joint, sequela
0-S53.134A	2-S53.134A	0-Medial dislocation of right ulnohumeral joint, initial encounter
0-S53.134D	2-S53.134D	0-Medial dislocation of right ulnohumeral joint, subsequent encounter
0-S53.134S	2-S53.134S	0-Medial dislocation of right ulnohumeral joint, sequela
0-S53.135A	2-S53.135A	0-Medial dislocation of left ulnohumeral joint, initial encounter
0-S53.135D	2-S53.135D	0-Medial dislocation of left ulnohumeral joint, subsequent encounter
0-S53.135S	2-S53.135S	0-Medial dislocation of left ulnohumeral joint, sequela
0-S53.136A	2-S53.136A	0-Medial dislocation of unspecified ulnohumeral joint, initial encounter
0-S53.136D	2-S53.136D	0-Medial dislocation of unspecified ulnohumeral joint, subsequent encounter
0-S53.136S	2-S53.136S	0-Medial dislocation of unspecified ulnohumeral joint, sequela
0-S53.141A	2-S53.141A	0-Lateral subluxation of right ulnohumeral joint, initial encounter
0-S53.141D	2-S53.141D	0-Lateral subluxation of right ulnohumeral joint, subsequent encounter
0-S53.141S	2-S53.141S	0-Lateral subluxation of right ulnohumeral joint, sequela
0-S53.142A	2-S53.142A	0-Lateral subluxation of left ulnohumeral joint, initial encounter
0-S53.142D	2-S53.142D	0-Lateral subluxation of left ulnohumeral joint, subsequent encounter
0-S53.142S	2-S53.142S	0-Lateral subluxation of left ulnohumeral joint, sequela
0-S53.143A	2-S53.143A	0-Lateral subluxation of unspecified ulnohumeral joint, initial encounter
0-S53.143D	2-S53.143D	0-Lateral subluxation of unspecified ulnohumeral joint, subsequent encounter
0-S53.143S	2-S53.143S	0-Lateral subluxation of unspecified ulnohumeral joint, sequela
0-S53.144A	2-S53.144A	0-Lateral dislocation of right ulnohumeral joint, initial encounter
0-S53.144D	2-S53.144D	0-Lateral dislocation of right ulnohumeral joint, subsequent encounter
0-S53.144S	2-S53.144S	0-Lateral dislocation of right ulnohumeral joint, sequela
0-S53.145A	2-S53.145A	0-Lateral dislocation of left ulnohumeral joint, initial encounter
0-S53.145D	2-S53.145D	0-Lateral dislocation of left ulnohumeral joint, subsequent encounter
0-S53.145S	2-S53.145S	0-Lateral dislocation of left ulnohumeral joint, sequela
0-S53.146A	2-S53.146A	0-Lateral dislocation of unspecified ulnohumeral joint, initial encounter
0-S53.146D	2-S53.146D	0-Lateral dislocation of unspecified ulnohumeral joint, subsequent encounter
0-S53.146S	2-S53.146S	0-Lateral dislocation of unspecified ulnohumeral joint, sequela
0-S53.191A	2-S53.191A	0-Other subluxation of right ulnohumeral joint, initial encounter
0-S53.191D	2-S53.191D	0-Other subluxation of right ulnohumeral joint, subsequent encounter
0-S53.191S	2-S53.191S	0-Other subluxation of right ulnohumeral joint, sequela
0-S53.192A	2-S53.192A	0-Other subluxation of left ulnohumeral joint, initial encounter
0-S53.192D	2-S53.192D	0-Other subluxation of left ulnohumeral joint, subsequent encounter
0-S53.192S	2-S53.192S	0-Other subluxation of left ulnohumeral joint, sequela
0-S53.193A	2-S53.193A	0-Other subluxation of unspecified ulnohumeral joint, initial encounter
0-S53.193D	2-S53.193D	0-Other subluxation of unspecified ulnohumeral joint, subsequent encounter
0-S53.193S	2-S53.193S	0-Other subluxation of unspecified ulnohumeral joint, sequela
0-S53.194A	2-S53.194A	0-Other dislocation of right ulnohumeral joint, initial encounter
0-S53.194D	2-S53.194D	0-Other dislocation of right ulnohumeral joint, subsequent encounter
0-S53.194S	2-S53.194S	0-Other dislocation of right ulnohumeral joint, sequela
0-S53.195A	2-S53.195A	0-Other dislocation of left ulnohumeral joint, initial encounter
0-S53.195D	2-S53.195D	0-Other dislocation of left ulnohumeral joint, subsequent encounter
0-S53.195S	2-S53.195S	0-Other dislocation of left ulnohumeral joint, sequela
0-S53.196A	2-S53.196A	0-Other dislocation of unspecified ulnohumeral joint, initial encounter
0-S53.196D	2-S53.196D	0-Other dislocation of unspecified ulnohumeral joint, subsequent encounter
0-S53.196S	2-S53.196S	0-Other dislocation of unspecified ulnohumeral joint, sequela
0-S53.20XA	2-S53.20XA	0-Traumatic rupture of unspecified radial collateral ligament, initial encounter
0-S53.20XD	2-S53.20XD	0-Traumatic rupture of unspecified radial collateral ligament, subsequent encounter
0-S53.20XS	2-S53.20XS	0-Traumatic rupture of unspecified radial collateral ligament, sequela
0-S53.21XA	2-S53.21XA	0-Traumatic rupture of right radial collateral ligament, initial encounter
0-S53.21XD	2-S53.21XD	0-Traumatic rupture of right radial collateral ligament, subsequent encounter
0-S53.21XS	2-S53.21XS	0-Traumatic rupture of right radial collateral ligament, sequela
0-S53.22XA	2-S53.22XA	0-Traumatic rupture of left radial collateral ligament, initial encounter
0-S53.22XD	2-S53.22XD	0-Traumatic rupture of left radial collateral ligament, subsequent encounter
0-S53.22XS	2-S53.22XS	0-Traumatic rupture of left radial collateral ligament, sequela
0-S53.30XA	2-S53.30XA	0-Traumatic rupture of unspecified ulnar collateral ligament, initial encounter
0-S53.30XD	2-S53.30XD	0-Traumatic rupture of unspecified ulnar collateral ligament, subsequent encounter
0-S53.30XS	2-S53.30XS	0-Traumatic rupture of unspecified ulnar collateral ligament, sequela
0-S53.31XA	2-S53.31XA	0-Traumatic rupture of right ulnar collateral ligament, initial encounter
0-S53.31XD	2-S53.31XD	0-Traumatic rupture of right ulnar collateral ligament, subsequent encounter
0-S53.31XS	2-S53.31XS	0-Traumatic rupture of right ulnar collateral ligament, sequela
0-S53.32XA	2-S53.32XA	0-Traumatic rupture of left ulnar collateral ligament, initial encounter
0-S53.32XD	2-S53.32XD	0-Traumatic rupture of left ulnar collateral ligament, subsequent encounter
0-S53.32XS	2-S53.32XS	0-Traumatic rupture of left ulnar collateral ligament, sequela
0-S53.401A	2-S53.401A	0-Unspecified sprain of right elbow, initial encounter
0-S53.401D	2-S53.401D	0-Unspecified sprain of right elbow, subsequent encounter
0-S53.401S	2-S53.401S	0-Unspecified sprain of right elbow, sequela
0-S53.402A	2-S53.402A	0-Unspecified sprain of left elbow, initial encounter
0-S53.402D	2-S53.402D	0-Unspecified sprain of left elbow, subsequent encounter
0-S53.402S	2-S53.402S	0-Unspecified sprain of left elbow, sequela
0-S53.409A	2-S53.409A	0-Unspecified sprain of unspecified elbow, initial encounter
0-S53.409D	2-S53.409D	0-Unspecified sprain of unspecified elbow, subsequent encounter
0-S53.409S	2-S53.409S	0-Unspecified sprain of unspecified elbow, sequela
0-S53.411A	2-S53.411A	0-Radiohumeral (joint) sprain of right elbow, initial encounter
0-S53.411D	2-S53.411D	0-Radiohumeral (joint) sprain of right elbow, subsequent encounter
0-S53.411S	2-S53.411S	0-Radiohumeral (joint) sprain of right elbow, sequela
0-S53.412A	2-S53.412A	0-Radiohumeral (joint) sprain of left elbow, initial encounter
0-S53.412D	2-S53.412D	0-Radiohumeral (joint) sprain of left elbow, subsequent encounter
0-S53.412S	2-S53.412S	0-Radiohumeral (joint) sprain of left elbow, sequela
0-S53.419A	2-S53.419A	0-Radiohumeral (joint) sprain of unspecified elbow, initial encounter
0-S53.419D	2-S53.419D	0-Radiohumeral (joint) sprain of unspecified elbow, subsequent encounter
0-S53.419S	2-S53.419S	0-Radiohumeral (joint) sprain of unspecified elbow, sequela
0-S53.421A	2-S53.421A	0-Ulnohumeral (joint) sprain of right elbow, initial encounter
0-S53.421D	2-S53.421D	0-Ulnohumeral (joint) sprain of right elbow, subsequent encounter
0-S53.421S	2-S53.421S	0-Ulnohumeral (joint) sprain of right elbow, sequela
0-S53.422A	2-S53.422A	0-Ulnohumeral (joint) sprain of left elbow, initial encounter
0-S53.422D	2-S53.422D	0-Ulnohumeral (joint) sprain of left elbow, subsequent encounter
0-S53.422S	2-S53.422S	0-Ulnohumeral (joint) sprain of left elbow, sequela
0-S53.429A	2-S53.429A	0-Ulnohumeral (joint) sprain of unspecified elbow, initial encounter
0-S53.429D	2-S53.429D	0-Ulnohumeral (joint) sprain of unspecified elbow, subsequent encounter
0-S53.429S	2-S53.429S	0-Ulnohumeral (joint) sprain of unspecified elbow, sequela
0-S53.431A	2-S53.431A	0-Radial collateral ligament sprain of right elbow, initial encounter
0-S53.431D	2-S53.431D	0-Radial collateral ligament sprain of right elbow, subsequent encounter
0-S53.431S	2-S53.431S	0-Radial collateral ligament sprain of right elbow, sequela
0-S53.432A	2-S53.432A	0-Radial collateral ligament sprain of left elbow, initial encounter
0-S53.432D	2-S53.432D	0-Radial collateral ligament sprain of left elbow, subsequent encounter
0-S53.432S	2-S53.432S	0-Radial collateral ligament sprain of left elbow, sequela
0-S53.439A	2-S53.439A	0-Radial collateral ligament sprain of unspecified elbow, initial encounter
0-S53.439D	2-S53.439D	0-Radial collateral ligament sprain of unspecified elbow, subsequent encounter
0-S53.439S	2-S53.439S	0-Radial collateral ligament sprain of unspecified elbow, sequela
0-S53.441A	2-S53.441A	0-Ulnar collateral ligament sprain of right elbow, initial encounter
0-S53.441D	2-S53.441D	0-Ulnar collateral ligament sprain of right elbow, subsequent encounter
0-S53.441S	2-S53.441S	0-Ulnar collateral ligament sprain of right elbow, sequela
0-S53.442A	2-S53.442A	0-Ulnar collateral ligament sprain of left elbow, initial encounter
0-S53.442D	2-S53.442D	0-Ulnar collateral ligament sprain of left elbow, subsequent encounter
0-S53.442S	2-S53.442S	0-Ulnar collateral ligament sprain of left elbow, sequela
0-S53.449A	2-S53.449A	0-Ulnar collateral ligament sprain of unspecified elbow, initial encounter
0-S53.449D	2-S53.449D	0-Ulnar collateral ligament sprain of unspecified elbow, subsequent encounter
0-S53.449S	2-S53.449S	0-Ulnar collateral ligament sprain of unspecified elbow, sequela
0-S53.491A	2-S53.491A	0-Other sprain of right elbow, initial encounter
0-S53.491D	2-S53.491D	0-Other sprain of right elbow, subsequent encounter
0-S53.491S	2-S53.491S	0-Other sprain of right elbow, sequela
0-S53.492A	2-S53.492A	0-Other sprain of left elbow, initial encounter
0-S53.492D	2-S53.492D	0-Other sprain of left elbow, subsequent encounter
0-S53.492S	2-S53.492S	0-Other sprain of left elbow, sequela
0-S53.499A	2-S53.499A	0-Other sprain of unspecified elbow, initial encounter
0-S53.499D	2-S53.499D	0-Other sprain of unspecified elbow, subsequent encounter
0-S53.499S	2-S53.499S	0-Other sprain of unspecified elbow, sequela
0-S54.00XA	2-S54.00XA	0-Injury of ulnar nerve at forearm level, unspecified arm, initial encounter
0-S54.00XD	2-S54.00XD	0-Injury of ulnar nerve at forearm level, unspecified arm, subsequent encounter
0-S54.00XS	2-S54.00XS	0-Injury of ulnar nerve at forearm level, unspecified arm, sequela
0-S54.01XA	2-S54.01XA	0-Injury of ulnar nerve at forearm level, right arm, initial encounter
0-S54.01XD	2-S54.01XD	0-Injury of ulnar nerve at forearm level, right arm, subsequent encounter
0-S54.01XS	2-S54.01XS	0-Injury of ulnar nerve at forearm level, right arm, sequela
0-S54.02XA	2-S54.02XA	0-Injury of ulnar nerve at forearm level, left arm, initial encounter
0-S54.02XD	2-S54.02XD	0-Injury of ulnar nerve at forearm level, left arm, subsequent encounter
0-S54.02XS	2-S54.02XS	0-Injury of ulnar nerve at forearm level, left arm, sequela
0-S54.10XA	2-S54.10XA	0-Injury of median nerve at forearm level, unspecified arm, initial encounter
0-S54.10XD	2-S54.10XD	0-Injury of median nerve at forearm level, unspecified arm, subsequent encounter
0-S54.10XS	2-S54.10XS	0-Injury of median nerve at forearm level, unspecified arm, sequela
0-S54.11XA	2-S54.11XA	0-Injury of median nerve at forearm level, right arm, initial encounter
0-S54.11XD	2-S54.11XD	0-Injury of median nerve at forearm level, right arm, subsequent encounter
0-S54.11XS	2-S54.11XS	0-Injury of median nerve at forearm level, right arm, sequela
0-S54.12XA	2-S54.12XA	0-Injury of median nerve at forearm level, left arm, initial encounter
0-S54.12XD	2-S54.12XD	0-Injury of median nerve at forearm level, left arm, subsequent encounter
0-S54.12XS	2-S54.12XS	0-Injury of median nerve at forearm level, left arm, sequela
0-S54.20XA	2-S54.20XA	0-Injury of radial nerve at forearm level, unspecified arm, initial encounter
0-S54.20XD	2-S54.20XD	0-Injury of radial nerve at forearm level, unspecified arm, subsequent encounter
0-S54.20XS	2-S54.20XS	0-Injury of radial nerve at forearm level, unspecified arm, sequela
0-S54.21XA	2-S54.21XA	0-Injury of radial nerve at forearm level, right arm, initial encounter
0-S54.21XD	2-S54.21XD	0-Injury of radial nerve at forearm level, right arm, subsequent encounter
0-S54.21XS	2-S54.21XS	0-Injury of radial nerve at forearm level, right arm, sequela
0-S54.22XA	2-S54.22XA	0-Injury of radial nerve at forearm level, left arm, initial encounter
0-S54.22XD	2-S54.22XD	0-Injury of radial nerve at forearm level, left arm, subsequent encounter
0-S54.22XS	2-S54.22XS	0-Injury of radial nerve at forearm level, left arm, sequela
0-S54.30XA	2-S54.30XA	0-Injury of cutaneous sensory nerve at forearm level, unspecified arm, initial encounter
0-S54.30XD	2-S54.30XD	0-Injury of cutaneous sensory nerve at forearm level, unspecified arm, subsequent encounter
0-S54.30XS	2-S54.30XS	0-Injury of cutaneous sensory nerve at forearm level, unspecified arm, sequela
0-S54.31XA	2-S54.31XA	0-Injury of cutaneous sensory nerve at forearm level, right arm, initial encounter
0-S54.31XD	2-S54.31XD	0-Injury of cutaneous sensory nerve at forearm level, right arm, subsequent encounter
0-S54.31XS	2-S54.31XS	0-Injury of cutaneous sensory nerve at forearm level, right arm, sequela
0-S54.32XA	2-S54.32XA	0-Injury of cutaneous sensory nerve at forearm level, left arm, initial encounter
0-S54.32XD	2-S54.32XD	0-Injury of cutaneous sensory nerve at forearm level, left arm, subsequent encounter
0-S54.32XS	2-S54.32XS	0-Injury of cutaneous sensory nerve at forearm level, left arm, sequela
0-S54.8X1A	2-S54.8X1A	0-Injury of other nerves at forearm level, right arm, initial encounter
0-S54.8X1D	2-S54.8X1D	0-Injury of other nerves at forearm level, right arm, subsequent encounter
0-S54.8X1S	2-S54.8X1S	0-Injury of other nerves at forearm level, right arm, sequela
0-S54.8X2A	2-S54.8X2A	0-Injury of other nerves at forearm level, left arm, initial encounter
0-S54.8X2D	2-S54.8X2D	0-Injury of other nerves at forearm level, left arm, subsequent encounter
0-S54.8X2S	2-S54.8X2S	0-Injury of other nerves at forearm level, left arm, sequela
0-S54.8X9A	2-S54.8X9A	0-Injury of other nerves at forearm level, unspecified arm, initial encounter
0-S54.8X9D	2-S54.8X9D	0-Injury of other nerves at forearm level, unspecified arm, subsequent encounter
0-S54.8X9S	2-S54.8X9S	0-Injury of other nerves at forearm level, unspecified arm, sequela
0-S54.90XA	2-S54.90XA	0-Injury of unspecified nerve at forearm level, unspecified arm, initial encounter
0-S54.90XD	2-S54.90XD	0-Injury of unspecified nerve at forearm level, unspecified arm, subsequent encounter
0-S54.90XS	2-S54.90XS	0-Injury of unspecified nerve at forearm level, unspecified arm, sequela
0-S54.91XA	2-S54.91XA	0-Injury of unspecified nerve at forearm level, right arm, initial encounter
0-S54.91XD	2-S54.91XD	0-Injury of unspecified nerve at forearm level, right arm, subsequent encounter
0-S54.91XS	2-S54.91XS	0-Injury of unspecified nerve at forearm level, right arm, sequela
0-S54.92XA	2-S54.92XA	0-Injury of unspecified nerve at forearm level, left arm, initial encounter
0-S54.92XD	2-S54.92XD	0-Injury of unspecified nerve at forearm level, left arm, subsequent encounter
0-S54.92XS	2-S54.92XS	0-Injury of unspecified nerve at forearm level, left arm, sequela
0-S55.001A	2-S55.001A	0-Unspecified injury of ulnar artery at forearm level, right arm, initial encounter
0-S55.001D	2-S55.001D	0-Unspecified injury of ulnar artery at forearm level, right arm, subsequent encounter
0-S55.001S	2-S55.001S	0-Unspecified injury of ulnar artery at forearm level, right arm, sequela
0-S55.002A	2-S55.002A	0-Unspecified injury of ulnar artery at forearm level, left arm, initial encounter
0-S55.002D	2-S55.002D	0-Unspecified injury of ulnar artery at forearm level, left arm, subsequent encounter
0-S55.002S	2-S55.002S	0-Unspecified injury of ulnar artery at forearm level, left arm, sequela
0-S55.009A	2-S55.009A	0-Unspecified injury of ulnar artery at forearm level, unspecified arm, initial encounter
0-S55.009D	2-S55.009D	0-Unspecified injury of ulnar artery at forearm level, unspecified arm, subsequent encounter
0-S55.009S	2-S55.009S	0-Unspecified injury of ulnar artery at forearm level, unspecified arm, sequela
0-S55.011A	2-S55.011A	0-Laceration of ulnar artery at forearm level, right arm, initial encounter
0-S55.011D	2-S55.011D	0-Laceration of ulnar artery at forearm level, right arm, subsequent encounter
0-S55.011S	2-S55.011S	0-Laceration of ulnar artery at forearm level, right arm, sequela
0-S55.012A	2-S55.012A	0-Laceration of ulnar artery at forearm level, left arm, initial encounter
0-S55.012D	2-S55.012D	0-Laceration of ulnar artery at forearm level, left arm, subsequent encounter
0-S55.012S	2-S55.012S	0-Laceration of ulnar artery at forearm level, left arm, sequela
0-S55.019A	2-S55.019A	0-Laceration of ulnar artery at forearm level, unspecified arm, initial encounter
0-S55.019D	2-S55.019D	0-Laceration of ulnar artery at forearm level, unspecified arm, subsequent encounter
0-S55.019S	2-S55.019S	0-Laceration of ulnar artery at forearm level, unspecified arm, sequela
0-S55.091A	2-S55.091A	0-Other specified injury of ulnar artery at forearm level, right arm, initial encounter
0-S55.091D	2-S55.091D	0-Other specified injury of ulnar artery at forearm level, right arm, subsequent encounter
0-S55.091S	2-S55.091S	0-Other specified injury of ulnar artery at forearm level, right arm, sequela
0-S55.092A	2-S55.092A	0-Other specified injury of ulnar artery at forearm level, left arm, initial encounter
0-S55.092D	2-S55.092D	0-Other specified injury of ulnar artery at forearm level, left arm, subsequent encounter
0-S55.092S	2-S55.092S	0-Other specified injury of ulnar artery at forearm level, left arm, sequela
0-S55.099A	2-S55.099A	0-Other specified injury of ulnar artery at forearm level, unspecified arm, initial encounter
0-S55.099D	2-S55.099D	0-Other specified injury of ulnar artery at forearm level, unspecified arm, subsequent encounter
0-S55.099S	2-S55.099S	0-Other specified injury of ulnar artery at forearm level, unspecified arm, sequela
0-S55.101A	2-S55.101A	0-Unspecified injury of radial artery at forearm level, right arm, initial encounter
0-S55.101D	2-S55.101D	0-Unspecified injury of radial artery at forearm level, right arm, subsequent encounter
0-S55.101S	2-S55.101S	0-Unspecified injury of radial artery at forearm level, right arm, sequela
0-S55.102A	2-S55.102A	0-Unspecified injury of radial artery at forearm level, left arm, initial encounter
0-S55.102D	2-S55.102D	0-Unspecified injury of radial artery at forearm level, left arm, subsequent encounter
0-S55.102S	2-S55.102S	0-Unspecified injury of radial artery at forearm level, left arm, sequela
0-S55.109A	2-S55.109A	0-Unspecified injury of radial artery at forearm level, unspecified arm, initial encounter
0-S55.109D	2-S55.109D	0-Unspecified injury of radial artery at forearm level, unspecified arm, subsequent encounter
0-S55.109S	2-S55.109S	0-Unspecified injury of radial artery at forearm level, unspecified arm, sequela
0-S55.111A	2-S55.111A	0-Laceration of radial artery at forearm level, right arm, initial encounter
0-S55.111D	2-S55.111D	0-Laceration of radial artery at forearm level, right arm, subsequent encounter
0-S55.111S	2-S55.111S	0-Laceration of radial artery at forearm level, right arm, sequela
0-S55.112A	2-S55.112A	0-Laceration of radial artery at forearm level, left arm, initial encounter
0-S55.112D	2-S55.112D	0-Laceration of radial artery at forearm level, left arm, subsequent encounter
0-S55.112S	2-S55.112S	0-Laceration of radial artery at forearm level, left arm, sequela
0-S55.119A	2-S55.119A	0-Laceration of radial artery at forearm level, unspecified arm, initial encounter
0-S55.119D	2-S55.119D	0-Laceration of radial artery at forearm level, unspecified arm, subsequent encounter
0-S55.119S	2-S55.119S	0-Laceration of radial artery at forearm level, unspecified arm, sequela
0-S55.191A	2-S55.191A	0-Other specified injury of radial artery at forearm level, right arm, initial encounter
0-S55.191D	2-S55.191D	0-Other specified injury of radial artery at forearm level, right arm, subsequent encounter
0-S55.191S	2-S55.191S	0-Other specified injury of radial artery at forearm level, right arm, sequela
0-S55.192A	2-S55.192A	0-Other specified injury of radial artery at forearm level, left arm, initial encounter
0-S55.192D	2-S55.192D	0-Other specified injury of radial artery at forearm level, left arm, subsequent encounter
0-S55.192S	2-S55.192S	0-Other specified injury of radial artery at forearm level, left arm, sequela
0-S55.199A	2-S55.199A	0-Other specified injury of radial artery at forearm level, unspecified arm, initial encounter
0-S55.199D	2-S55.199D	0-Other specified injury of radial artery at forearm level, unspecified arm, subsequent encounter
0-S55.199S	2-S55.199S	0-Other specified injury of radial artery at forearm level, unspecified arm, sequela
0-S55.201A	2-S55.201A	0-Unspecified injury of vein at forearm level, right arm, initial encounter
0-S55.201D	2-S55.201D	0-Unspecified injury of vein at forearm level, right arm, subsequent encounter
0-S55.201S	2-S55.201S	0-Unspecified injury of vein at forearm level, right arm, sequela
0-S55.202A	2-S55.202A	0-Unspecified injury of vein at forearm level, left arm, initial encounter
0-S55.202D	2-S55.202D	0-Unspecified injury of vein at forearm level, left arm, subsequent encounter
0-S55.202S	2-S55.202S	0-Unspecified injury of vein at forearm level, left arm, sequela
0-S55.209A	2-S55.209A	0-Unspecified injury of vein at forearm level, unspecified arm, initial encounter
0-S55.209D	2-S55.209D	0-Unspecified injury of vein at forearm level, unspecified arm, subsequent encounter
0-S55.209S	2-S55.209S	0-Unspecified injury of vein at forearm level, unspecified arm, sequela
0-S55.211A	2-S55.211A	0-Laceration of vein at forearm level, right arm, initial encounter
0-S55.211D	2-S55.211D	0-Laceration of vein at forearm level, right arm, subsequent encounter
0-S55.211S	2-S55.211S	0-Laceration of vein at forearm level, right arm, sequela
0-S55.212A	2-S55.212A	0-Laceration of vein at forearm level, left arm, initial encounter
0-S55.212D	2-S55.212D	0-Laceration of vein at forearm level, left arm, subsequent encounter
0-S55.212S	2-S55.212S	0-Laceration of vein at forearm level, left arm, sequela
0-S55.219A	2-S55.219A	0-Laceration of vein at forearm level, unspecified arm, initial encounter
0-S55.219D	2-S55.219D	0-Laceration of vein at forearm level, unspecified arm, subsequent encounter
0-S55.219S	2-S55.219S	0-Laceration of vein at forearm level, unspecified arm, sequela
0-S55.291A	2-S55.291A	0-Other specified injury of vein at forearm level, right arm, initial encounter
0-S55.291D	2-S55.291D	0-Other specified injury of vein at forearm level, right arm, subsequent encounter
0-S55.291S	2-S55.291S	0-Other specified injury of vein at forearm level, right arm, sequela
0-S55.292A	2-S55.292A	0-Other specified injury of vein at forearm level, left arm, initial encounter
0-S55.292D	2-S55.292D	0-Other specified injury of vein at forearm level, left arm, subsequent encounter
0-S55.292S	2-S55.292S	0-Other specified injury of vein at forearm level, left arm, sequela
0-S55.299A	2-S55.299A	0-Other specified injury of vein at forearm level, unspecified arm, initial encounter
0-S55.299D	2-S55.299D	0-Other specified injury of vein at forearm level, unspecified arm, subsequent encounter
0-S55.299S	2-S55.299S	0-Other specified injury of vein at forearm level, unspecified arm, sequela
0-S55.801A	2-S55.801A	0-Unspecified injury of other blood vessels at forearm level, right arm, initial encounter
0-S55.801D	2-S55.801D	0-Unspecified injury of other blood vessels at forearm level, right arm, subsequent encounter
0-S55.801S	2-S55.801S	0-Unspecified injury of other blood vessels at forearm level, right arm, sequela
0-S55.802A	2-S55.802A	0-Unspecified injury of other blood vessels at forearm level, left arm, initial encounter
0-S55.802D	2-S55.802D	0-Unspecified injury of other blood vessels at forearm level, left arm, subsequent encounter
0-S55.802S	2-S55.802S	0-Unspecified injury of other blood vessels at forearm level, left arm, sequela
0-S55.809A	2-S55.809A	0-Unspecified injury of other blood vessels at forearm level, unspecified arm, initial encounter
0-S55.809D	2-S55.809D	0-Unspecified injury of other blood vessels at forearm level, unspecified arm, subsequent encounter
0-S55.809S	2-S55.809S	0-Unspecified injury of other blood vessels at forearm level, unspecified arm, sequela
0-S55.811A	2-S55.811A	0-Laceration of other blood vessels at forearm level, right arm, initial encounter
0-S55.811D	2-S55.811D	0-Laceration of other blood vessels at forearm level, right arm, subsequent encounter
0-S55.811S	2-S55.811S	0-Laceration of other blood vessels at forearm level, right arm, sequela
0-S55.812A	2-S55.812A	0-Laceration of other blood vessels at forearm level, left arm, initial encounter
0-S55.812D	2-S55.812D	0-Laceration of other blood vessels at forearm level, left arm, subsequent encounter
0-S55.812S	2-S55.812S	0-Laceration of other blood vessels at forearm level, left arm, sequela
0-S55.819A	2-S55.819A	0-Laceration of other blood vessels at forearm level, unspecified arm, initial encounter
0-S55.819D	2-S55.819D	0-Laceration of other blood vessels at forearm level, unspecified arm, subsequent encounter
0-S55.819S	2-S55.819S	0-Laceration of other blood vessels at forearm level, unspecified arm, sequela
0-S55.891A	2-S55.891A	0-Other specified injury of other blood vessels at forearm level, right arm, initial encounter
0-S55.891D	2-S55.891D	0-Other specified injury of other blood vessels at forearm level, right arm, subsequent encounter
0-S55.891S	2-S55.891S	0-Other specified injury of other blood vessels at forearm level, right arm, sequela
0-S55.892A	2-S55.892A	0-Other specified injury of other blood vessels at forearm level, left arm, initial encounter
0-S55.892D	2-S55.892D	0-Other specified injury of other blood vessels at forearm level, left arm, subsequent encounter
0-S55.892S	2-S55.892S	0-Other specified injury of other blood vessels at forearm level, left arm, sequela
0-S55.899A	2-S55.899A	0-Other specified injury of other blood vessels at forearm level, unspecified arm, initial encounter
0-S55.899D	2-S55.899D	0-Other specified injury of other blood vessels at forearm level, unspecified arm, subsequent encounter
0-S55.899S	2-S55.899S	0-Other specified injury of other blood vessels at forearm level, unspecified arm, sequela
0-S55.901A	2-S55.901A	0-Unspecified injury of unspecified blood vessel at forearm level, right arm, initial encounter
0-S55.901D	2-S55.901D	0-Unspecified injury of unspecified blood vessel at forearm level, right arm, subsequent encounter
0-S55.901S	2-S55.901S	0-Unspecified injury of unspecified blood vessel at forearm level, right arm, sequela
0-S55.902A	2-S55.902A	0-Unspecified injury of unspecified blood vessel at forearm level, left arm, initial encounter
0-S55.902D	2-S55.902D	0-Unspecified injury of unspecified blood vessel at forearm level, left arm, subsequent encounter
0-S55.902S	2-S55.902S	0-Unspecified injury of unspecified blood vessel at forearm level, left arm, sequela
0-S55.909A	2-S55.909A	0-Unspecified injury of unspecified blood vessel at forearm level, unspecified arm, initial encounter
0-S55.909D	2-S55.909D	0-Unspecified injury of unspecified blood vessel at forearm level, unspecified arm, subsequent encounter
0-S55.909S	2-S55.909S	0-Unspecified injury of unspecified blood vessel at forearm level, unspecified arm, sequela
0-S55.911A	2-S55.911A	0-Laceration of unspecified blood vessel at forearm level, right arm, initial encounter
0-S55.911D	2-S55.911D	0-Laceration of unspecified blood vessel at forearm level, right arm, subsequent encounter
0-S55.911S	2-S55.911S	0-Laceration of unspecified blood vessel at forearm level, right arm, sequela
0-S55.912A	2-S55.912A	0-Laceration of unspecified blood vessel at forearm level, left arm, initial encounter
0-S55.912D	2-S55.912D	0-Laceration of unspecified blood vessel at forearm level, left arm, subsequent encounter
0-S55.912S	2-S55.912S	0-Laceration of unspecified blood vessel at forearm level, left arm, sequela
0-S55.919A	2-S55.919A	0-Laceration of unspecified blood vessel at forearm level, unspecified arm, initial encounter
0-S55.919D	2-S55.919D	0-Laceration of unspecified blood vessel at forearm level, unspecified arm, subsequent encounter
0-S55.919S	2-S55.919S	0-Laceration of unspecified blood vessel at forearm level, unspecified arm, sequela
0-S55.991A	2-S55.991A	0-Other specified injury of unspecified blood vessel at forearm level, right arm, initial encounter
0-S55.991D	2-S55.991D	0-Other specified injury of unspecified blood vessel at forearm level, right arm, subsequent encounter
0-S55.991S	2-S55.991S	0-Other specified injury of unspecified blood vessel at forearm level, right arm, sequela
0-S55.992A	2-S55.992A	0-Other specified injury of unspecified blood vessel at forearm level, left arm, initial encounter
0-S55.992D	2-S55.992D	0-Other specified injury of unspecified blood vessel at forearm level, left arm, subsequent encounter
0-S55.992S	2-S55.992S	0-Other specified injury of unspecified blood vessel at forearm level, left arm, sequela
0-S55.999A	2-S55.999A	0-Other specified injury of unspecified blood vessel at forearm level, unspecified arm, initial encounter
0-S55.999D	2-S55.999D	0-Other specified injury of unspecified blood vessel at forearm level, unspecified arm, subsequent encounter
0-S55.999S	2-S55.999S	0-Other specified injury of unspecified blood vessel at forearm level, unspecified arm, sequela
0-S56.001A	2-S56.001A	0-Unspecified injury of flexor muscle, fascia and tendon of right thumb at forearm level, initial encounter
0-S56.001D	2-S56.001D	0-Unspecified injury of flexor muscle, fascia and tendon of right thumb at forearm level, subsequent encounter
0-S56.001S	2-S56.001S	0-Unspecified injury of flexor muscle, fascia and tendon of right thumb at forearm level, sequela
0-S56.002A	2-S56.002A	0-Unspecified injury of flexor muscle, fascia and tendon of left thumb at forearm level, initial encounter
0-S56.002D	2-S56.002D	0-Unspecified injury of flexor muscle, fascia and tendon of left thumb at forearm level, subsequent encounter
0-S56.002S	2-S56.002S	0-Unspecified injury of flexor muscle, fascia and tendon of left thumb at forearm level, sequela
0-S56.009A	2-S56.009A	0-Unspecified injury of flexor muscle, fascia and tendon of unspecified thumb at forearm level, initial encounter
0-S56.009D	2-S56.009D	0-Unspecified injury of flexor muscle, fascia and tendon of unspecified thumb at forearm level, subsequent encounter
0-S56.009S	2-S56.009S	0-Unspecified injury of flexor muscle, fascia and tendon of unspecified thumb at forearm level, sequela
0-S56.011A	2-S56.011A	0-Strain of flexor muscle, fascia and tendon of right thumb at forearm level, initial encounter
0-S56.011D	2-S56.011D	0-Strain of flexor muscle, fascia and tendon of right thumb at forearm level, subsequent encounter
0-S56.011S	2-S56.011S	0-Strain of flexor muscle, fascia and tendon of right thumb at forearm level, sequela
0-S56.012A	2-S56.012A	0-Strain of flexor muscle, fascia and tendon of left thumb at forearm level, initial encounter
0-S56.012D	2-S56.012D	0-Strain of flexor muscle, fascia and tendon of left thumb at forearm level, subsequent encounter
0-S56.012S	2-S56.012S	0-Strain of flexor muscle, fascia and tendon of left thumb at forearm level, sequela
0-S56.019A	2-S56.019A	0-Strain of flexor muscle, fascia and tendon of unspecified thumb at forearm level, initial encounter
0-S56.019D	2-S56.019D	0-Strain of flexor muscle, fascia and tendon of unspecified thumb at forearm level, subsequent encounter
0-S56.019S	2-S56.019S	0-Strain of flexor muscle, fascia and tendon of unspecified thumb at forearm level, sequela
0-S56.021A	2-S56.021A	0-Laceration of flexor muscle, fascia and tendon of right thumb at forearm level, initial encounter
0-S56.021D	2-S56.021D	0-Laceration of flexor muscle, fascia and tendon of right thumb at forearm level, subsequent encounter
0-S56.021S	2-S56.021S	0-Laceration of flexor muscle, fascia and tendon of right thumb at forearm level, sequela
0-S56.022A	2-S56.022A	0-Laceration of flexor muscle, fascia and tendon of left thumb at forearm level, initial encounter
0-S56.022D	2-S56.022D	0-Laceration of flexor muscle, fascia and tendon of left thumb at forearm level, subsequent encounter
0-S56.022S	2-S56.022S	0-Laceration of flexor muscle, fascia and tendon of left thumb at forearm level, sequela
0-S56.029A	2-S56.029A	0-Laceration of flexor muscle, fascia and tendon of unspecified thumb at forearm level, initial encounter
0-S56.029D	2-S56.029D	0-Laceration of flexor muscle, fascia and tendon of unspecified thumb at forearm level, subsequent encounter
0-S56.029S	2-S56.029S	0-Laceration of flexor muscle, fascia and tendon of unspecified thumb at forearm level, sequela
0-S56.091A	2-S56.091A	0-Other injury of flexor muscle, fascia and tendon of right thumb at forearm level, initial encounter
0-S56.091D	2-S56.091D	0-Other injury of flexor muscle, fascia and tendon of right thumb at forearm level, subsequent encounter
0-S56.091S	2-S56.091S	0-Other injury of flexor muscle, fascia and tendon of right thumb at forearm level, sequela
0-S56.092A	2-S56.092A	0-Other injury of flexor muscle, fascia and tendon of left thumb at forearm level, initial encounter
0-S56.092D	2-S56.092D	0-Other injury of flexor muscle, fascia and tendon of left thumb at forearm level, subsequent encounter
0-S56.092S	2-S56.092S	0-Other injury of flexor muscle, fascia and tendon of left thumb at forearm level, sequela
0-S56.099A	2-S56.099A	0-Other injury of flexor muscle, fascia and tendon of unspecified thumb at forearm level, initial encounter
0-S56.099D	2-S56.099D	0-Other injury of flexor muscle, fascia and tendon of unspecified thumb at forearm level, subsequent encounter
0-S56.099S	2-S56.099S	0-Other injury of flexor muscle, fascia and tendon of unspecified thumb at forearm level, sequela
0-S56.101A	2-S56.101A	0-Unspecified injury of flexor muscle, fascia and tendon of right index finger at forearm level, initial encounter
0-S56.101D	2-S56.101D	0-Unspecified injury of flexor muscle, fascia and tendon of right index finger at forearm level, subsequent encounter
0-S56.101S	2-S56.101S	0-Unspecified injury of flexor muscle, fascia and tendon of right index finger at forearm level, sequela
0-S56.102A	2-S56.102A	0-Unspecified injury of flexor muscle, fascia and tendon of left index finger at forearm level, initial encounter
0-S56.102D	2-S56.102D	0-Unspecified injury of flexor muscle, fascia and tendon of left index finger at forearm level, subsequent encounter
0-S56.102S	2-S56.102S	0-Unspecified injury of flexor muscle, fascia and tendon of left index finger at forearm level, sequela
0-S56.103A	2-S56.103A	0-Unspecified injury of flexor muscle, fascia and tendon of right middle finger at forearm level, initial encounter
0-S56.103D	2-S56.103D	0-Unspecified injury of flexor muscle, fascia and tendon of right middle finger at forearm level, subsequent encounter
0-S56.103S	2-S56.103S	0-Unspecified injury of flexor muscle, fascia and tendon of right middle finger at forearm level, sequela
0-S56.104A	2-S56.104A	0-Unspecified injury of flexor muscle, fascia and tendon of left middle finger at forearm level, initial encounter
0-S56.104D	2-S56.104D	0-Unspecified injury of flexor muscle, fascia and tendon of left middle finger at forearm level, subsequent encounter
0-S56.104S	2-S56.104S	0-Unspecified injury of flexor muscle, fascia and tendon of left middle finger at forearm level, sequela
0-S56.105A	2-S56.105A	0-Unspecified injury of flexor muscle, fascia and tendon of right ring finger at forearm level, initial encounter
0-S56.105D	2-S56.105D	0-Unspecified injury of flexor muscle, fascia and tendon of right ring finger at forearm level, subsequent encounter
0-S56.105S	2-S56.105S	0-Unspecified injury of flexor muscle, fascia and tendon of right ring finger at forearm level, sequela
0-S56.106A	2-S56.106A	0-Unspecified injury of flexor muscle, fascia and tendon of left ring finger at forearm level, initial encounter
0-S56.106D	2-S56.106D	0-Unspecified injury of flexor muscle, fascia and tendon of left ring finger at forearm level, subsequent encounter
0-S56.106S	2-S56.106S	0-Unspecified injury of flexor muscle, fascia and tendon of left ring finger at forearm level, sequela
0-S56.107A	2-S56.107A	0-Unspecified injury of flexor muscle, fascia and tendon of right little finger at forearm level, initial encounter
0-S56.107D	2-S56.107D	0-Unspecified injury of flexor muscle, fascia and tendon of right little finger at forearm level, subsequent encounter
0-S56.107S	2-S56.107S	0-Unspecified injury of flexor muscle, fascia and tendon of right little finger at forearm level, sequela
0-S56.108A	2-S56.108A	0-Unspecified injury of flexor muscle, fascia and tendon of left little finger at forearm level, initial encounter
0-S56.108D	2-S56.108D	0-Unspecified injury of flexor muscle, fascia and tendon of left little finger at forearm level, subsequent encounter
0-S56.108S	2-S56.108S	0-Unspecified injury of flexor muscle, fascia and tendon of left little finger at forearm level, sequela
0-S56.109A	2-S56.109A	0-Unspecified injury of flexor muscle, fascia and tendon of unspecified finger at forearm level, initial encounter
0-S56.109D	2-S56.109D	0-Unspecified injury of flexor muscle, fascia and tendon of unspecified finger at forearm level, subsequent encounter
0-S56.109S	2-S56.109S	0-Unspecified injury of flexor muscle, fascia and tendon of unspecified finger at forearm level, sequela
0-S56.111A	2-S56.111A	0-Strain of flexor muscle, fascia and tendon of right index finger at forearm level, initial encounter
0-S56.111D	2-S56.111D	0-Strain of flexor muscle, fascia and tendon of right index finger at forearm level, subsequent encounter
0-S56.111S	2-S56.111S	0-Strain of flexor muscle, fascia and tendon of right index finger at forearm level, sequela
0-S56.112A	2-S56.112A	0-Strain of flexor muscle, fascia and tendon of left index finger at forearm level, initial encounter
0-S56.112D	2-S56.112D	0-Strain of flexor muscle, fascia and tendon of left index finger at forearm level, subsequent encounter
0-S56.112S	2-S56.112S	0-Strain of flexor muscle, fascia and tendon of left index finger at forearm level, sequela
0-S56.113A	2-S56.113A	0-Strain of flexor muscle, fascia and tendon of right middle finger at forearm level, initial encounter
0-S56.113D	2-S56.113D	0-Strain of flexor muscle, fascia and tendon of right middle finger at forearm level, subsequent encounter
0-S56.113S	2-S56.113S	0-Strain of flexor muscle, fascia and tendon of right middle finger at forearm level, sequela
0-S56.114A	2-S56.114A	0-Strain of flexor muscle, fascia and tendon of left middle finger at forearm level, initial encounter
0-S56.114D	2-S56.114D	0-Strain of flexor muscle, fascia and tendon of left middle finger at forearm level, subsequent encounter
0-S56.114S	2-S56.114S	0-Strain of flexor muscle, fascia and tendon of left middle finger at forearm level, sequela
0-S56.115A	2-S56.115A	0-Strain of flexor muscle, fascia and tendon of right ring finger at forearm level, initial encounter
0-S56.115D	2-S56.115D	0-Strain of flexor muscle, fascia and tendon of right ring finger at forearm level, subsequent encounter
0-S56.115S	2-S56.115S	0-Strain of flexor muscle, fascia and tendon of right ring finger at forearm level, sequela
0-S56.116A	2-S56.116A	0-Strain of flexor muscle, fascia and tendon of left ring finger at forearm level, initial encounter
0-S56.116D	2-S56.116D	0-Strain of flexor muscle, fascia and tendon of left ring finger at forearm level, subsequent encounter
0-S56.116S	2-S56.116S	0-Strain of flexor muscle, fascia and tendon of left ring finger at forearm level, sequela
0-S56.117A	2-S56.117A	0-Strain of flexor muscle, fascia and tendon of right little finger at forearm level, initial encounter
0-S56.117D	2-S56.117D	0-Strain of flexor muscle, fascia and tendon of right little finger at forearm level, subsequent encounter
0-S56.117S	2-S56.117S	0-Strain of flexor muscle, fascia and tendon of right little finger at forearm level, sequela
0-S56.118A	2-S56.118A	0-Strain of flexor muscle, fascia and tendon of left little finger at forearm level, initial encounter
0-S56.118D	2-S56.118D	0-Strain of flexor muscle, fascia and tendon of left little finger at forearm level, subsequent encounter
0-S56.118S	2-S56.118S	0-Strain of flexor muscle, fascia and tendon of left little finger at forearm level, sequela
0-S56.119A	2-S56.119A	0-Strain of flexor muscle, fascia and tendon of finger of unspecified finger at forearm level, initial encounter
0-S56.119D	2-S56.119D	0-Strain of flexor muscle, fascia and tendon of finger of unspecified finger at forearm level, subsequent encounter
0-S56.119S	2-S56.119S	0-Strain of flexor muscle, fascia and tendon of finger of unspecified finger at forearm level, sequela
0-S56.121A	2-S56.121A	0-Laceration of flexor muscle, fascia and tendon of right index finger at forearm level, initial encounter
0-S56.121D	2-S56.121D	0-Laceration of flexor muscle, fascia and tendon of right index finger at forearm level, subsequent encounter
0-S56.121S	2-S56.121S	0-Laceration of flexor muscle, fascia and tendon of right index finger at forearm level, sequela
0-S56.122A	2-S56.122A	0-Laceration of flexor muscle, fascia and tendon of left index finger at forearm level, initial encounter
0-S56.122D	2-S56.122D	0-Laceration of flexor muscle, fascia and tendon of left index finger at forearm level, subsequent encounter
0-S56.122S	2-S56.122S	0-Laceration of flexor muscle, fascia and tendon of left index finger at forearm level, sequela
0-S56.123A	2-S56.123A	0-Laceration of flexor muscle, fascia and tendon of right middle finger at forearm level, initial encounter
0-S56.123D	2-S56.123D	0-Laceration of flexor muscle, fascia and tendon of right middle finger at forearm level, subsequent encounter
0-S56.123S	2-S56.123S	0-Laceration of flexor muscle, fascia and tendon of right middle finger at forearm level, sequela
0-S56.124A	2-S56.124A	0-Laceration of flexor muscle, fascia and tendon of left middle finger at forearm level, initial encounter
0-S56.124D	2-S56.124D	0-Laceration of flexor muscle, fascia and tendon of left middle finger at forearm level, subsequent encounter
0-S56.124S	2-S56.124S	0-Laceration of flexor muscle, fascia and tendon of left middle finger at forearm level, sequela
0-S56.125A	2-S56.125A	0-Laceration of flexor muscle, fascia and tendon of right ring finger at forearm level, initial encounter
0-S56.125D	2-S56.125D	0-Laceration of flexor muscle, fascia and tendon of right ring finger at forearm level, subsequent encounter
0-S56.125S	2-S56.125S	0-Laceration of flexor muscle, fascia and tendon of right ring finger at forearm level, sequela
0-S56.126A	2-S56.126A	0-Laceration of flexor muscle, fascia and tendon of left ring finger at forearm level, initial encounter
0-S56.126D	2-S56.126D	0-Laceration of flexor muscle, fascia and tendon of left ring finger at forearm level, subsequent encounter
0-S56.126S	2-S56.126S	0-Laceration of flexor muscle, fascia and tendon of left ring finger at forearm level, sequela
0-S56.127A	2-S56.127A	0-Laceration of flexor muscle, fascia and tendon of right little finger at forearm level, initial encounter
0-S56.127D	2-S56.127D	0-Laceration of flexor muscle, fascia and tendon of right little finger at forearm level, subsequent encounter
0-S56.127S	2-S56.127S	0-Laceration of flexor muscle, fascia and tendon of right little finger at forearm level, sequela
0-S56.128A	2-S56.128A	0-Laceration of flexor muscle, fascia and tendon of left little finger at forearm level, initial encounter
0-S56.128D	2-S56.128D	0-Laceration of flexor muscle, fascia and tendon of left little finger at forearm level, subsequent encounter
0-S56.128S	2-S56.128S	0-Laceration of flexor muscle, fascia and tendon of left little finger at forearm level, sequela
0-S56.129A	2-S56.129A	0-Laceration of flexor muscle, fascia and tendon of unspecified finger at forearm level, initial encounter
0-S56.129D	2-S56.129D	0-Laceration of flexor muscle, fascia and tendon of unspecified finger at forearm level, subsequent encounter
0-S56.129S	2-S56.129S	0-Laceration of flexor muscle, fascia and tendon of unspecified finger at forearm level, sequela
0-S56.191A	2-S56.191A	0-Other injury of flexor muscle, fascia and tendon of right index finger at forearm level, initial encounter
0-S56.191D	2-S56.191D	0-Other injury of flexor muscle, fascia and tendon of right index finger at forearm level, subsequent encounter
0-S56.191S	2-S56.191S	0-Other injury of flexor muscle, fascia and tendon of right index finger at forearm level, sequela
0-S56.192A	2-S56.192A	0-Other injury of flexor muscle, fascia and tendon of left index finger at forearm level, initial encounter
0-S56.192D	2-S56.192D	0-Other injury of flexor muscle, fascia and tendon of left index finger at forearm level, subsequent encounter
0-S56.192S	2-S56.192S	0-Other injury of flexor muscle, fascia and tendon of left index finger at forearm level, sequela
0-S56.193A	2-S56.193A	0-Other injury of flexor muscle, fascia and tendon of right middle finger at forearm level, initial encounter
0-S56.193D	2-S56.193D	0-Other injury of flexor muscle, fascia and tendon of right middle finger at forearm level, subsequent encounter
0-S56.193S	2-S56.193S	0-Other injury of flexor muscle, fascia and tendon of right middle finger at forearm level, sequela
0-S56.194A	2-S56.194A	0-Other injury of flexor muscle, fascia and tendon of left middle finger at forearm level, initial encounter
0-S56.194D	2-S56.194D	0-Other injury of flexor muscle, fascia and tendon of left middle finger at forearm level, subsequent encounter
0-S56.194S	2-S56.194S	0-Other injury of flexor muscle, fascia and tendon of left middle finger at forearm level, sequela
0-S56.195A	2-S56.195A	0-Other injury of flexor muscle, fascia and tendon of right ring finger at forearm level, initial encounter
0-S56.195D	2-S56.195D	0-Other injury of flexor muscle, fascia and tendon of right ring finger at forearm level, subsequent encounter
0-S56.195S	2-S56.195S	0-Other injury of flexor muscle, fascia and tendon of right ring finger at forearm level, sequela
0-S56.196A	2-S56.196A	0-Other injury of flexor muscle, fascia and tendon of left ring finger at forearm level, initial encounter
0-S56.196D	2-S56.196D	0-Other injury of flexor muscle, fascia and tendon of left ring finger at forearm level, subsequent encounter
0-S56.196S	2-S56.196S	0-Other injury of flexor muscle, fascia and tendon of left ring finger at forearm level, sequela
0-S56.197A	2-S56.197A	0-Other injury of flexor muscle, fascia and tendon of right little finger at forearm level, initial encounter
0-S56.197D	2-S56.197D	0-Other injury of flexor muscle, fascia and tendon of right little finger at forearm level, subsequent encounter
0-S56.197S	2-S56.197S	0-Other injury of flexor muscle, fascia and tendon of right little finger at forearm level, sequela
0-S56.198A	2-S56.198A	0-Other injury of flexor muscle, fascia and tendon of left little finger at forearm level, initial encounter
0-S56.198D	2-S56.198D	0-Other injury of flexor muscle, fascia and tendon of left little finger at forearm level, subsequent encounter
0-S56.198S	2-S56.198S	0-Other injury of flexor muscle, fascia and tendon of left little finger at forearm level, sequela
0-S56.199A	2-S56.199A	0-Other injury of flexor muscle, fascia and tendon of unspecified finger at forearm level, initial encounter
0-S56.199D	2-S56.199D	0-Other injury of flexor muscle, fascia and tendon of unspecified finger at forearm level, subsequent encounter
0-S56.199S	2-S56.199S	0-Other injury of flexor muscle, fascia and tendon of unspecified finger at forearm level, sequela
0-S56.201A	2-S56.201A	0-Unspecified injury of other flexor muscle, fascia and tendon at forearm level, right arm, initial encounter
0-S56.201D	2-S56.201D	0-Unspecified injury of other flexor muscle, fascia and tendon at forearm level, right arm, subsequent encounter
0-S56.201S	2-S56.201S	0-Unspecified injury of other flexor muscle, fascia and tendon at forearm level, right arm, sequela
0-S56.202A	2-S56.202A	0-Unspecified injury of other flexor muscle, fascia and tendon at forearm level, left arm, initial encounter
0-S56.202D	2-S56.202D	0-Unspecified injury of other flexor muscle, fascia and tendon at forearm level, left arm, subsequent encounter
0-S56.202S	2-S56.202S	0-Unspecified injury of other flexor muscle, fascia and tendon at forearm level, left arm, sequela
0-S56.209A	2-S56.209A	0-Unspecified injury of other flexor muscle, fascia and tendon at forearm level, unspecified arm, initial encounter
0-S56.209D	2-S56.209D	0-Unspecified injury of other flexor muscle, fascia and tendon at forearm level, unspecified arm, subsequent encounter
0-S56.209S	2-S56.209S	0-Unspecified injury of other flexor muscle, fascia and tendon at forearm level, unspecified arm, sequela
0-S56.211A	2-S56.211A	0-Strain of other flexor muscle, fascia and tendon at forearm level, right arm, initial encounter
0-S56.211D	2-S56.211D	0-Strain of other flexor muscle, fascia and tendon at forearm level, right arm, subsequent encounter
0-S56.211S	2-S56.211S	0-Strain of other flexor muscle, fascia and tendon at forearm level, right arm, sequela
0-S56.212A	2-S56.212A	0-Strain of other flexor muscle, fascia and tendon at forearm level, left arm, initial encounter
0-S56.212D	2-S56.212D	0-Strain of other flexor muscle, fascia and tendon at forearm level, left arm, subsequent encounter
0-S56.212S	2-S56.212S	0-Strain of other flexor muscle, fascia and tendon at forearm level, left arm, sequela
0-S56.219A	2-S56.219A	0-Strain of other flexor muscle, fascia and tendon at forearm level, unspecified arm, initial encounter
0-S56.219D	2-S56.219D	0-Strain of other flexor muscle, fascia and tendon at forearm level, unspecified arm, subsequent encounter
0-S56.219S	2-S56.219S	0-Strain of other flexor muscle, fascia and tendon at forearm level, unspecified arm, sequela
0-S56.221A	2-S56.221A	0-Laceration of other flexor muscle, fascia and tendon at forearm level, right arm, initial encounter
0-S56.221D	2-S56.221D	0-Laceration of other flexor muscle, fascia and tendon at forearm level, right arm, subsequent encounter
0-S56.221S	2-S56.221S	0-Laceration of other flexor muscle, fascia and tendon at forearm level, right arm, sequela
0-S56.222A	2-S56.222A	0-Laceration of other flexor muscle, fascia and tendon at forearm level, left arm, initial encounter
0-S56.222D	2-S56.222D	0-Laceration of other flexor muscle, fascia and tendon at forearm level, left arm, subsequent encounter
0-S56.222S	2-S56.222S	0-Laceration of other flexor muscle, fascia and tendon at forearm level, left arm, sequela
0-S56.229A	2-S56.229A	0-Laceration of other flexor muscle, fascia and tendon at forearm level, unspecified arm, initial encounter
0-S56.229D	2-S56.229D	0-Laceration of other flexor muscle, fascia and tendon at forearm level, unspecified arm, subsequent encounter
0-S56.229S	2-S56.229S	0-Laceration of other flexor muscle, fascia and tendon at forearm level, unspecified arm, sequela
0-S56.291A	2-S56.291A	0-Other injury of other flexor muscle, fascia and tendon at forearm level, right arm, initial encounter
0-S56.291D	2-S56.291D	0-Other injury of other flexor muscle, fascia and tendon at forearm level, right arm, subsequent encounter
0-S56.291S	2-S56.291S	0-Other injury of other flexor muscle, fascia and tendon at forearm level, right arm, sequela
0-S56.292A	2-S56.292A	0-Other injury of other flexor muscle, fascia and tendon at forearm level, left arm, initial encounter
0-S56.292D	2-S56.292D	0-Other injury of other flexor muscle, fascia and tendon at forearm level, left arm, subsequent encounter
0-S56.292S	2-S56.292S	0-Other injury of other flexor muscle, fascia and tendon at forearm level, left arm, sequela
0-S56.299A	2-S56.299A	0-Other injury of other flexor muscle, fascia and tendon at forearm level, unspecified arm, initial encounter
0-S56.299D	2-S56.299D	0-Other injury of other flexor muscle, fascia and tendon at forearm level, unspecified arm, subsequent encounter
0-S56.299S	2-S56.299S	0-Other injury of other flexor muscle, fascia and tendon at forearm level, unspecified arm, sequela
0-S56.301A	2-S56.301A	0-Unspecified injury of extensor or abductor muscles, fascia and tendons of right thumb at forearm level, initial encounter
0-S56.301D	2-S56.301D	0-Unspecified injury of extensor or abductor muscles, fascia and tendons of right thumb at forearm level, subsequent encounter
0-S56.301S	2-S56.301S	0-Unspecified injury of extensor or abductor muscles, fascia and tendons of right thumb at forearm level, sequela
0-S56.302A	2-S56.302A	0-Unspecified injury of extensor or abductor muscles, fascia and tendons of left thumb at forearm level, initial encounter
0-S56.302D	2-S56.302D	0-Unspecified injury of extensor or abductor muscles, fascia and tendons of left thumb at forearm level, subsequent encounter
0-S56.302S	2-S56.302S	0-Unspecified injury of extensor or abductor muscles, fascia and tendons of left thumb at forearm level, sequela
0-S56.309A	2-S56.309A	0-Unspecified injury of extensor or abductor muscles, fascia and tendons of unspecified thumb at forearm level, initial encounter
0-S56.309D	2-S56.309D	0-Unspecified injury of extensor or abductor muscles, fascia and tendons of unspecified thumb at forearm level, subsequent encounter
0-S56.309S	2-S56.309S	0-Unspecified injury of extensor or abductor muscles, fascia and tendons of unspecified thumb at forearm level, sequela
0-S56.311A	2-S56.311A	0-Strain of extensor or abductor muscles, fascia and tendons of right thumb at forearm level, initial encounter
0-S56.311D	2-S56.311D	0-Strain of extensor or abductor muscles, fascia and tendons of right thumb at forearm level, subsequent encounter
0-S56.311S	2-S56.311S	0-Strain of extensor or abductor muscles, fascia and tendons of right thumb at forearm level, sequela
0-S56.312A	2-S56.312A	0-Strain of extensor or abductor muscles, fascia and tendons of left thumb at forearm level, initial encounter
0-S56.312D	2-S56.312D	0-Strain of extensor or abductor muscles, fascia and tendons of left thumb at forearm level, subsequent encounter
0-S56.312S	2-S56.312S	0-Strain of extensor or abductor muscles, fascia and tendons of left thumb at forearm level, sequela
0-S56.319A	2-S56.319A	0-Strain of extensor or abductor muscles, fascia and tendons of unspecified thumb at forearm level, initial encounter
0-S56.319D	2-S56.319D	0-Strain of extensor or abductor muscles, fascia and tendons of unspecified thumb at forearm level, subsequent encounter
0-S56.319S	2-S56.319S	0-Strain of extensor or abductor muscles, fascia and tendons of unspecified thumb at forearm level, sequela
0-S56.321A	2-S56.321A	0-Laceration of extensor or abductor muscles, fascia and tendons of right thumb at forearm level, initial encounter
0-S56.321D	2-S56.321D	0-Laceration of extensor or abductor muscles, fascia and tendons of right thumb at forearm level, subsequent encounter
0-S56.321S	2-S56.321S	0-Laceration of extensor or abductor muscles, fascia and tendons of right thumb at forearm level, sequela
0-S56.322A	2-S56.322A	0-Laceration of extensor or abductor muscles, fascia and tendons of left thumb at forearm level, initial encounter
0-S56.322D	2-S56.322D	0-Laceration of extensor or abductor muscles, fascia and tendons of left thumb at forearm level, subsequent encounter
0-S56.322S	2-S56.322S	0-Laceration of extensor or abductor muscles, fascia and tendons of left thumb at forearm level, sequela
0-S56.329A	2-S56.329A	0-Laceration of extensor or abductor muscles, fascia and tendons of unspecified thumb at forearm level, initial encounter
0-S56.329D	2-S56.329D	0-Laceration of extensor or abductor muscles, fascia and tendons of unspecified thumb at forearm level, subsequent encounter
0-S56.329S	2-S56.329S	0-Laceration of extensor or abductor muscles, fascia and tendons of unspecified thumb at forearm level, sequela
0-S56.391A	2-S56.391A	0-Other injury of extensor or abductor muscles, fascia and tendons of right thumb at forearm level, initial encounter
0-S56.391D	2-S56.391D	0-Other injury of extensor or abductor muscles, fascia and tendons of right thumb at forearm level, subsequent encounter
0-S56.391S	2-S56.391S	0-Other injury of extensor or abductor muscles, fascia and tendons of right thumb at forearm level, sequela
0-S56.392A	2-S56.392A	0-Other injury of extensor or abductor muscles, fascia and tendons of left thumb at forearm level, initial encounter
0-S56.392D	2-S56.392D	0-Other injury of extensor or abductor muscles, fascia and tendons of left thumb at forearm level, subsequent encounter
0-S56.392S	2-S56.392S	0-Other injury of extensor or abductor muscles, fascia and tendons of left thumb at forearm level, sequela
0-S56.399A	2-S56.399A	0-Other injury of extensor or abductor muscles, fascia and tendons of unspecified thumb at forearm level, initial encounter
0-S56.399D	2-S56.399D	0-Other injury of extensor or abductor muscles, fascia and tendons of unspecified thumb at forearm level, subsequent encounter
0-S56.399S	2-S56.399S	0-Other injury of extensor or abductor muscles, fascia and tendons of unspecified thumb at forearm level, sequela
0-S56.401A	2-S56.401A	0-Unspecified injury of extensor muscle, fascia and tendon of right index finger at forearm level, initial encounter
0-S56.401D	2-S56.401D	0-Unspecified injury of extensor muscle, fascia and tendon of right index finger at forearm level, subsequent encounter
0-S56.401S	2-S56.401S	0-Unspecified injury of extensor muscle, fascia and tendon of right index finger at forearm level, sequela
0-S56.402A	2-S56.402A	0-Unspecified injury of extensor muscle, fascia and tendon of left index finger at forearm level, initial encounter
0-S56.402D	2-S56.402D	0-Unspecified injury of extensor muscle, fascia and tendon of left index finger at forearm level, subsequent encounter
0-S56.402S	2-S56.402S	0-Unspecified injury of extensor muscle, fascia and tendon of left index finger at forearm level, sequela
0-S56.403A	2-S56.403A	0-Unspecified injury of extensor muscle, fascia and tendon of right middle finger at forearm level, initial encounter
0-S56.403D	2-S56.403D	0-Unspecified injury of extensor muscle, fascia and tendon of right middle finger at forearm level, subsequent encounter
0-S56.403S	2-S56.403S	0-Unspecified injury of extensor muscle, fascia and tendon of right middle finger at forearm level, sequela
0-S56.404A	2-S56.404A	0-Unspecified injury of extensor muscle, fascia and tendon of left middle finger at forearm level, initial encounter
0-S56.404D	2-S56.404D	0-Unspecified injury of extensor muscle, fascia and tendon of left middle finger at forearm level, subsequent encounter
0-S56.404S	2-S56.404S	0-Unspecified injury of extensor muscle, fascia and tendon of left middle finger at forearm level, sequela
0-S56.405A	2-S56.405A	0-Unspecified injury of extensor muscle, fascia and tendon of right ring finger at forearm level, initial encounter
0-S56.405D	2-S56.405D	0-Unspecified injury of extensor muscle, fascia and tendon of right ring finger at forearm level, subsequent encounter
0-S56.405S	2-S56.405S	0-Unspecified injury of extensor muscle, fascia and tendon of right ring finger at forearm level, sequela
0-S56.406A	2-S56.406A	0-Unspecified injury of extensor muscle, fascia and tendon of left ring finger at forearm level, initial encounter
0-S56.406D	2-S56.406D	0-Unspecified injury of extensor muscle, fascia and tendon of left ring finger at forearm level, subsequent encounter
0-S56.406S	2-S56.406S	0-Unspecified injury of extensor muscle, fascia and tendon of left ring finger at forearm level, sequela
0-S56.407A	2-S56.407A	0-Unspecified injury of extensor muscle, fascia and tendon of right little finger at forearm level, initial encounter
0-S56.407D	2-S56.407D	0-Unspecified injury of extensor muscle, fascia and tendon of right little finger at forearm level, subsequent encounter
0-S56.407S	2-S56.407S	0-Unspecified injury of extensor muscle, fascia and tendon of right little finger at forearm level, sequela
0-S56.408A	2-S56.408A	0-Unspecified injury of extensor muscle, fascia and tendon of left little finger at forearm level, initial encounter
0-S56.408D	2-S56.408D	0-Unspecified injury of extensor muscle, fascia and tendon of left little finger at forearm level, subsequent encounter
0-S56.408S	2-S56.408S	0-Unspecified injury of extensor muscle, fascia and tendon of left little finger at forearm level, sequela
0-S56.409A	2-S56.409A	0-Unspecified injury of extensor muscle, fascia and tendon of unspecified finger at forearm level, initial encounter
0-S56.409D	2-S56.409D	0-Unspecified injury of extensor muscle, fascia and tendon of unspecified finger at forearm level, subsequent encounter
0-S56.409S	2-S56.409S	0-Unspecified injury of extensor muscle, fascia and tendon of unspecified finger at forearm level, sequela
0-S56.411A	2-S56.411A	0-Strain of extensor muscle, fascia and tendon of right index finger at forearm level, initial encounter
0-S56.411D	2-S56.411D	0-Strain of extensor muscle, fascia and tendon of right index finger at forearm level, subsequent encounter
0-S56.411S	2-S56.411S	0-Strain of extensor muscle, fascia and tendon of right index finger at forearm level, sequela
0-S56.412A	2-S56.412A	0-Strain of extensor muscle, fascia and tendon of left index finger at forearm level, initial encounter
0-S56.412D	2-S56.412D	0-Strain of extensor muscle, fascia and tendon of left index finger at forearm level, subsequent encounter
0-S56.412S	2-S56.412S	0-Strain of extensor muscle, fascia and tendon of left index finger at forearm level, sequela
0-S56.413A	2-S56.413A	0-Strain of extensor muscle, fascia and tendon of right middle finger at forearm level, initial encounter
0-S56.413D	2-S56.413D	0-Strain of extensor muscle, fascia and tendon of right middle finger at forearm level, subsequent encounter
0-S56.413S	2-S56.413S	0-Strain of extensor muscle, fascia and tendon of right middle finger at forearm level, sequela
0-S56.414A	2-S56.414A	0-Strain of extensor muscle, fascia and tendon of left middle finger at forearm level, initial encounter
0-S56.414D	2-S56.414D	0-Strain of extensor muscle, fascia and tendon of left middle finger at forearm level, subsequent encounter
0-S56.414S	2-S56.414S	0-Strain of extensor muscle, fascia and tendon of left middle finger at forearm level, sequela
0-S56.415A	2-S56.415A	0-Strain of extensor muscle, fascia and tendon of right ring finger at forearm level, initial encounter
0-S56.415D	2-S56.415D	0-Strain of extensor muscle, fascia and tendon of right ring finger at forearm level, subsequent encounter
0-S56.415S	2-S56.415S	0-Strain of extensor muscle, fascia and tendon of right ring finger at forearm level, sequela
0-S56.416A	2-S56.416A	0-Strain of extensor muscle, fascia and tendon of left ring finger at forearm level, initial encounter
0-S56.416D	2-S56.416D	0-Strain of extensor muscle, fascia and tendon of left ring finger at forearm level, subsequent encounter
0-S56.416S	2-S56.416S	0-Strain of extensor muscle, fascia and tendon of left ring finger at forearm level, sequela
0-S56.417A	2-S56.417A	0-Strain of extensor muscle, fascia and tendon of right little finger at forearm level, initial encounter
0-S56.417D	2-S56.417D	0-Strain of extensor muscle, fascia and tendon of right little finger at forearm level, subsequent encounter
0-S56.417S	2-S56.417S	0-Strain of extensor muscle, fascia and tendon of right little finger at forearm level, sequela
0-S56.418A	2-S56.418A	0-Strain of extensor muscle, fascia and tendon of left little finger at forearm level, initial encounter
0-S56.418D	2-S56.418D	0-Strain of extensor muscle, fascia and tendon of left little finger at forearm level, subsequent encounter
0-S56.418S	2-S56.418S	0-Strain of extensor muscle, fascia and tendon of left little finger at forearm level, sequela
0-S56.419A	2-S56.419A	0-Strain of extensor muscle, fascia and tendon of finger, unspecified finger at forearm level, initial encounter
0-S56.419D	2-S56.419D	0-Strain of extensor muscle, fascia and tendon of finger, unspecified finger at forearm level, subsequent encounter
0-S56.419S	2-S56.419S	0-Strain of extensor muscle, fascia and tendon of finger, unspecified finger at forearm level, sequela
0-S56.421A	2-S56.421A	0-Laceration of extensor muscle, fascia and tendon of right index finger at forearm level, initial encounter
0-S56.421D	2-S56.421D	0-Laceration of extensor muscle, fascia and tendon of right index finger at forearm level, subsequent encounter
0-S56.421S	2-S56.421S	0-Laceration of extensor muscle, fascia and tendon of right index finger at forearm level, sequela
0-S56.422A	2-S56.422A	0-Laceration of extensor muscle, fascia and tendon of left index finger at forearm level, initial encounter
0-S56.422D	2-S56.422D	0-Laceration of extensor muscle, fascia and tendon of left index finger at forearm level, subsequent encounter
0-S56.422S	2-S56.422S	0-Laceration of extensor muscle, fascia and tendon of left index finger at forearm level, sequela
0-S56.423A	2-S56.423A	0-Laceration of extensor muscle, fascia and tendon of right middle finger at forearm level, initial encounter
0-S56.423D	2-S56.423D	0-Laceration of extensor muscle, fascia and tendon of right middle finger at forearm level, subsequent encounter
0-S56.423S	2-S56.423S	0-Laceration of extensor muscle, fascia and tendon of right middle finger at forearm level, sequela
0-S56.424A	2-S56.424A	0-Laceration of extensor muscle, fascia and tendon of left middle finger at forearm level, initial encounter
0-S56.424D	2-S56.424D	0-Laceration of extensor muscle, fascia and tendon of left middle finger at forearm level, subsequent encounter
0-S56.424S	2-S56.424S	0-Laceration of extensor muscle, fascia and tendon of left middle finger at forearm level, sequela
0-S56.425A	2-S56.425A	0-Laceration of extensor muscle, fascia and tendon of right ring finger at forearm level, initial encounter
0-S56.425D	2-S56.425D	0-Laceration of extensor muscle, fascia and tendon of right ring finger at forearm level, subsequent encounter
0-S56.425S	2-S56.425S	0-Laceration of extensor muscle, fascia and tendon of right ring finger at forearm level, sequela
0-S56.426A	2-S56.426A	0-Laceration of extensor muscle, fascia and tendon of left ring finger at forearm level, initial encounter
0-S56.426D	2-S56.426D	0-Laceration of extensor muscle, fascia and tendon of left ring finger at forearm level, subsequent encounter
0-S56.426S	2-S56.426S	0-Laceration of extensor muscle, fascia and tendon of left ring finger at forearm level, sequela
0-S56.427A	2-S56.427A	0-Laceration of extensor muscle, fascia and tendon of right little finger at forearm level, initial encounter
0-S56.427D	2-S56.427D	0-Laceration of extensor muscle, fascia and tendon of right little finger at forearm level, subsequent encounter
0-S56.427S	2-S56.427S	0-Laceration of extensor muscle, fascia and tendon of right little finger at forearm level, sequela
0-S56.428A	2-S56.428A	0-Laceration of extensor muscle, fascia and tendon of left little finger at forearm level, initial encounter
0-S56.428D	2-S56.428D	0-Laceration of extensor muscle, fascia and tendon of left little finger at forearm level, subsequent encounter
0-S56.428S	2-S56.428S	0-Laceration of extensor muscle, fascia and tendon of left little finger at forearm level, sequela
0-S56.429A	2-S56.429A	0-Laceration of extensor muscle, fascia and tendon of unspecified finger at forearm level, initial encounter
0-S56.429D	2-S56.429D	0-Laceration of extensor muscle, fascia and tendon of unspecified finger at forearm level, subsequent encounter
0-S56.429S	2-S56.429S	0-Laceration of extensor muscle, fascia and tendon of unspecified finger at forearm level, sequela
0-S56.491A	2-S56.491A	0-Other injury of extensor muscle, fascia and tendon of right index finger at forearm level, initial encounter
0-S56.491D	2-S56.491D	0-Other injury of extensor muscle, fascia and tendon of right index finger at forearm level, subsequent encounter
0-S56.491S	2-S56.491S	0-Other injury of extensor muscle, fascia and tendon of right index finger at forearm level, sequela
0-S56.492A	2-S56.492A	0-Other injury of extensor muscle, fascia and tendon of left index finger at forearm level, initial encounter
0-S56.492D	2-S56.492D	0-Other injury of extensor muscle, fascia and tendon of left index finger at forearm level, subsequent encounter
0-S56.492S	2-S56.492S	0-Other injury of extensor muscle, fascia and tendon of left index finger at forearm level, sequela
0-S56.493A	2-S56.493A	0-Other injury of extensor muscle, fascia and tendon of right middle finger at forearm level, initial encounter
0-S56.493D	2-S56.493D	0-Other injury of extensor muscle, fascia and tendon of right middle finger at forearm level, subsequent encounter
0-S56.493S	2-S56.493S	0-Other injury of extensor muscle, fascia and tendon of right middle finger at forearm level, sequela
0-S56.494A	2-S56.494A	0-Other injury of extensor muscle, fascia and tendon of left middle finger at forearm level, initial encounter
0-S56.494D	2-S56.494D	0-Other injury of extensor muscle, fascia and tendon of left middle finger at forearm level, subsequent encounter
0-S56.494S	2-S56.494S	0-Other injury of extensor muscle, fascia and tendon of left middle finger at forearm level, sequela
0-S56.495A	2-S56.495A	0-Other injury of extensor muscle, fascia and tendon of right ring finger at forearm level, initial encounter
0-S56.495D	2-S56.495D	0-Other injury of extensor muscle, fascia and tendon of right ring finger at forearm level, subsequent encounter
0-S56.495S	2-S56.495S	0-Other injury of extensor muscle, fascia and tendon of right ring finger at forearm level, sequela
0-S56.496A	2-S56.496A	0-Other injury of extensor muscle, fascia and tendon of left ring finger at forearm level, initial encounter
0-S56.496D	2-S56.496D	0-Other injury of extensor muscle, fascia and tendon of left ring finger at forearm level, subsequent encounter
0-S56.496S	2-S56.496S	0-Other injury of extensor muscle, fascia and tendon of left ring finger at forearm level, sequela
0-S56.497A	2-S56.497A	0-Other injury of extensor muscle, fascia and tendon of right little finger at forearm level, initial encounter
0-S56.497D	2-S56.497D	0-Other injury of extensor muscle, fascia and tendon of right little finger at forearm level, subsequent encounter
0-S56.497S	2-S56.497S	0-Other injury of extensor muscle, fascia and tendon of right little finger at forearm level, sequela
0-S56.498A	2-S56.498A	0-Other injury of extensor muscle, fascia and tendon of left little finger at forearm level, initial encounter
0-S56.498D	2-S56.498D	0-Other injury of extensor muscle, fascia and tendon of left little finger at forearm level, subsequent encounter
0-S56.498S	2-S56.498S	0-Other injury of extensor muscle, fascia and tendon of left little finger at forearm level, sequela
0-S56.499A	2-S56.499A	0-Other injury of extensor muscle, fascia and tendon of unspecified finger at forearm level, initial encounter
0-S56.499D	2-S56.499D	0-Other injury of extensor muscle, fascia and tendon of unspecified finger at forearm level, subsequent encounter
0-S56.499S	2-S56.499S	0-Other injury of extensor muscle, fascia and tendon of unspecified finger at forearm level, sequela
0-S56.501A	2-S56.501A	0-Unspecified injury of other extensor muscle, fascia and tendon at forearm level, right arm, initial encounter
0-S56.501D	2-S56.501D	0-Unspecified injury of other extensor muscle, fascia and tendon at forearm level, right arm, subsequent encounter
0-S56.501S	2-S56.501S	0-Unspecified injury of other extensor muscle, fascia and tendon at forearm level, right arm, sequela
0-S56.502A	2-S56.502A	0-Unspecified injury of other extensor muscle, fascia and tendon at forearm level, left arm, initial encounter
0-S56.502D	2-S56.502D	0-Unspecified injury of other extensor muscle, fascia and tendon at forearm level, left arm, subsequent encounter
0-S56.502S	2-S56.502S	0-Unspecified injury of other extensor muscle, fascia and tendon at forearm level, left arm, sequela
0-S56.509A	2-S56.509A	0-Unspecified injury of other extensor muscle, fascia and tendon at forearm level, unspecified arm, initial encounter
0-S56.509D	2-S56.509D	0-Unspecified injury of other extensor muscle, fascia and tendon at forearm level, unspecified arm, subsequent encounter
0-S56.509S	2-S56.509S	0-Unspecified injury of other extensor muscle, fascia and tendon at forearm level, unspecified arm, sequela
0-S56.511A	2-S56.511A	0-Strain of other extensor muscle, fascia and tendon at forearm level, right arm, initial encounter
0-S56.511D	2-S56.511D	0-Strain of other extensor muscle, fascia and tendon at forearm level, right arm, subsequent encounter
0-S56.511S	2-S56.511S	0-Strain of other extensor muscle, fascia and tendon at forearm level, right arm, sequela
0-S56.512A	2-S56.512A	0-Strain of other extensor muscle, fascia and tendon at forearm level, left arm, initial encounter
0-S56.512D	2-S56.512D	0-Strain of other extensor muscle, fascia and tendon at forearm level, left arm, subsequent encounter
0-S56.512S	2-S56.512S	0-Strain of other extensor muscle, fascia and tendon at forearm level, left arm, sequela
0-S56.519A	2-S56.519A	0-Strain of other extensor muscle, fascia and tendon at forearm level, unspecified arm, initial encounter
0-S56.519D	2-S56.519D	0-Strain of other extensor muscle, fascia and tendon at forearm level, unspecified arm, subsequent encounter
0-S56.519S	2-S56.519S	0-Strain of other extensor muscle, fascia and tendon at forearm level, unspecified arm, sequela
0-S56.521A	2-S56.521A	0-Laceration of other extensor muscle, fascia and tendon at forearm level, right arm, initial encounter
0-S56.521D	2-S56.521D	0-Laceration of other extensor muscle, fascia and tendon at forearm level, right arm, subsequent encounter
0-S56.521S	2-S56.521S	0-Laceration of other extensor muscle, fascia and tendon at forearm level, right arm, sequela
0-S56.522A	2-S56.522A	0-Laceration of other extensor muscle, fascia and tendon at forearm level, left arm, initial encounter
0-S56.522D	2-S56.522D	0-Laceration of other extensor muscle, fascia and tendon at forearm level, left arm, subsequent encounter
0-S56.522S	2-S56.522S	0-Laceration of other extensor muscle, fascia and tendon at forearm level, left arm, sequela
0-S56.529A	2-S56.529A	0-Laceration of other extensor muscle, fascia and tendon at forearm level, unspecified arm, initial encounter
0-S56.529D	2-S56.529D	0-Laceration of other extensor muscle, fascia and tendon at forearm level, unspecified arm, subsequent encounter
0-S56.529S	2-S56.529S	0-Laceration of other extensor muscle, fascia and tendon at forearm level, unspecified arm, sequela
0-S56.591A	2-S56.591A	0-Other injury of other extensor muscle, fascia and tendon at forearm level, right arm, initial encounter
0-S56.591D	2-S56.591D	0-Other injury of other extensor muscle, fascia and tendon at forearm level, right arm, subsequent encounter
0-S56.591S	2-S56.591S	0-Other injury of other extensor muscle, fascia and tendon at forearm level, right arm, sequela
0-S56.592A	2-S56.592A	0-Other injury of other extensor muscle, fascia and tendon at forearm level, left arm, initial encounter
0-S56.592D	2-S56.592D	0-Other injury of other extensor muscle, fascia and tendon at forearm level, left arm, subsequent encounter
0-S56.592S	2-S56.592S	0-Other injury of other extensor muscle, fascia and tendon at forearm level, left arm, sequela
0-S56.599A	2-S56.599A	0-Other injury of other extensor muscle, fascia and tendon at forearm level, unspecified arm, initial encounter
0-S56.599D	2-S56.599D	0-Other injury of other extensor muscle, fascia and tendon at forearm level, unspecified arm, subsequent encounter
0-S56.599S	2-S56.599S	0-Other injury of other extensor muscle, fascia and tendon at forearm level, unspecified arm, sequela
0-S56.801A	2-S56.801A	0-Unspecified injury of other muscles, fascia and tendons at forearm level, right arm, initial encounter
0-S56.801D	2-S56.801D	0-Unspecified injury of other muscles, fascia and tendons at forearm level, right arm, subsequent encounter
0-S56.801S	2-S56.801S	0-Unspecified injury of other muscles, fascia and tendons at forearm level, right arm, sequela
0-S56.802A	2-S56.802A	0-Unspecified injury of other muscles, fascia and tendons at forearm level, left arm, initial encounter
0-S56.802D	2-S56.802D	0-Unspecified injury of other muscles, fascia and tendons at forearm level, left arm, subsequent encounter
0-S56.802S	2-S56.802S	0-Unspecified injury of other muscles, fascia and tendons at forearm level, left arm, sequela
0-S56.809A	2-S56.809A	0-Unspecified injury of other muscles, fascia and tendons at forearm level, unspecified arm, initial encounter
0-S56.809D	2-S56.809D	0-Unspecified injury of other muscles, fascia and tendons at forearm level, unspecified arm, subsequent encounter
0-S56.809S	2-S56.809S	0-Unspecified injury of other muscles, fascia and tendons at forearm level, unspecified arm, sequela
0-S56.811A	2-S56.811A	0-Strain of other muscles, fascia and tendons at forearm level, right arm, initial encounter
0-S56.811D	2-S56.811D	0-Strain of other muscles, fascia and tendons at forearm level, right arm, subsequent encounter
0-S56.811S	2-S56.811S	0-Strain of other muscles, fascia and tendons at forearm level, right arm, sequela
0-S56.812A	2-S56.812A	0-Strain of other muscles, fascia and tendons at forearm level, left arm, initial encounter
0-S56.812D	2-S56.812D	0-Strain of other muscles, fascia and tendons at forearm level, left arm, subsequent encounter
0-S56.812S	2-S56.812S	0-Strain of other muscles, fascia and tendons at forearm level, left arm, sequela
0-S56.819A	2-S56.819A	0-Strain of other muscles, fascia and tendons at forearm level, unspecified arm, initial encounter
0-S56.819D	2-S56.819D	0-Strain of other muscles, fascia and tendons at forearm level, unspecified arm, subsequent encounter
0-S56.819S	2-S56.819S	0-Strain of other muscles, fascia and tendons at forearm level, unspecified arm, sequela
0-S56.821A	2-S56.821A	0-Laceration of other muscles, fascia and tendons at forearm level, right arm, initial encounter
0-S56.821D	2-S56.821D	0-Laceration of other muscles, fascia and tendons at forearm level, right arm, subsequent encounter
0-S56.821S	2-S56.821S	0-Laceration of other muscles, fascia and tendons at forearm level, right arm, sequela
0-S56.822A	2-S56.822A	0-Laceration of other muscles, fascia and tendons at forearm level, left arm, initial encounter
0-S56.822D	2-S56.822D	0-Laceration of other muscles, fascia and tendons at forearm level, left arm, subsequent encounter
0-S56.822S	2-S56.822S	0-Laceration of other muscles, fascia and tendons at forearm level, left arm, sequela
0-S56.829A	2-S56.829A	0-Laceration of other muscles, fascia and tendons at forearm level, unspecified arm, initial encounter
0-S56.829D	2-S56.829D	0-Laceration of other muscles, fascia and tendons at forearm level, unspecified arm, subsequent encounter
0-S56.829S	2-S56.829S	0-Laceration of other muscles, fascia and tendons at forearm level, unspecified arm, sequela
0-S56.891A	2-S56.891A	0-Other injury of other muscles, fascia and tendons at forearm level, right arm, initial encounter
0-S56.891D	2-S56.891D	0-Other injury of other muscles, fascia and tendons at forearm level, right arm, subsequent encounter
0-S56.891S	2-S56.891S	0-Other injury of other muscles, fascia and tendons at forearm level, right arm, sequela
0-S56.892A	2-S56.892A	0-Other injury of other muscles, fascia and tendons at forearm level, left arm, initial encounter
0-S56.892D	2-S56.892D	0-Other injury of other muscles, fascia and tendons at forearm level, left arm, subsequent encounter
0-S56.892S	2-S56.892S	0-Other injury of other muscles, fascia and tendons at forearm level, left arm, sequela
0-S56.899A	2-S56.899A	0-Other injury of other muscles, fascia and tendons at forearm level, unspecified arm, initial encounter
0-S56.899D	2-S56.899D	0-Other injury of other muscles, fascia and tendons at forearm level, unspecified arm, subsequent encounter
0-S56.899S	2-S56.899S	0-Other injury of other muscles, fascia and tendons at forearm level, unspecified arm, sequela
0-S56.901A	2-S56.901A	0-Unspecified injury of unspecified muscles, fascia and tendons at forearm level, right arm, initial encounter
0-S56.901D	2-S56.901D	0-Unspecified injury of unspecified muscles, fascia and tendons at forearm level, right arm, subsequent encounter
0-S56.901S	2-S56.901S	0-Unspecified injury of unspecified muscles, fascia and tendons at forearm level, right arm, sequela
0-S56.902A	2-S56.902A	0-Unspecified injury of unspecified muscles, fascia and tendons at forearm level, left arm, initial encounter
0-S56.902D	2-S56.902D	0-Unspecified injury of unspecified muscles, fascia and tendons at forearm level, left arm, subsequent encounter
0-S56.902S	2-S56.902S	0-Unspecified injury of unspecified muscles, fascia and tendons at forearm level, left arm, sequela
0-S56.909A	2-S56.909A	0-Unspecified injury of unspecified muscles, fascia and tendons at forearm level, unspecified arm, initial encounter
0-S56.909D	2-S56.909D	0-Unspecified injury of unspecified muscles, fascia and tendons at forearm level, unspecified arm, subsequent encounter
0-S56.909S	2-S56.909S	0-Unspecified injury of unspecified muscles, fascia and tendons at forearm level, unspecified arm, sequela
0-S56.911A	2-S56.911A	0-Strain of unspecified muscles, fascia and tendons at forearm level, right arm, initial encounter
0-S56.911D	2-S56.911D	0-Strain of unspecified muscles, fascia and tendons at forearm level, right arm, subsequent encounter
0-S56.911S	2-S56.911S	0-Strain of unspecified muscles, fascia and tendons at forearm level, right arm, sequela
0-S56.912A	2-S56.912A	0-Strain of unspecified muscles, fascia and tendons at forearm level, left arm, initial encounter
0-S56.912D	2-S56.912D	0-Strain of unspecified muscles, fascia and tendons at forearm level, left arm, subsequent encounter
0-S56.912S	2-S56.912S	0-Strain of unspecified muscles, fascia and tendons at forearm level, left arm, sequela
0-S56.919A	2-S56.919A	0-Strain of unspecified muscles, fascia and tendons at forearm level, unspecified arm, initial encounter
0-S56.919D	2-S56.919D	0-Strain of unspecified muscles, fascia and tendons at forearm level, unspecified arm, subsequent encounter
0-S56.919S	2-S56.919S	0-Strain of unspecified muscles, fascia and tendons at forearm level, unspecified arm, sequela
0-S56.921A	2-S56.921A	0-Laceration of unspecified muscles, fascia and tendons at forearm level, right arm, initial encounter
0-S56.921D	2-S56.921D	0-Laceration of unspecified muscles, fascia and tendons at forearm level, right arm, subsequent encounter
0-S56.921S	2-S56.921S	0-Laceration of unspecified muscles, fascia and tendons at forearm level, right arm, sequela
0-S56.922A	2-S56.922A	0-Laceration of unspecified muscles, fascia and tendons at forearm level, left arm, initial encounter
0-S56.922D	2-S56.922D	0-Laceration of unspecified muscles, fascia and tendons at forearm level, left arm, subsequent encounter
0-S56.922S	2-S56.922S	0-Laceration of unspecified muscles, fascia and tendons at forearm level, left arm, sequela
0-S56.929A	2-S56.929A	0-Laceration of unspecified muscles, fascia and tendons at forearm level, unspecified arm, initial encounter
0-S56.929D	2-S56.929D	0-Laceration of unspecified muscles, fascia and tendons at forearm level, unspecified arm, subsequent encounter
0-S56.929S	2-S56.929S	0-Laceration of unspecified muscles, fascia and tendons at forearm level, unspecified arm, sequela
0-S56.991A	2-S56.991A	0-Other injury of unspecified muscles, fascia and tendons at forearm level, right arm, initial encounter
0-S56.991D	2-S56.991D	0-Other injury of unspecified muscles, fascia and tendons at forearm level, right arm, subsequent encounter
0-S56.991S	2-S56.991S	0-Other injury of unspecified muscles, fascia and tendons at forearm level, right arm, sequela
0-S56.992A	2-S56.992A	0-Other injury of unspecified muscles, fascia and tendons at forearm level, left arm, initial encounter
0-S56.992D	2-S56.992D	0-Other injury of unspecified muscles, fascia and tendons at forearm level, left arm, subsequent encounter
0-S56.992S	2-S56.992S	0-Other injury of unspecified muscles, fascia and tendons at forearm level, left arm, sequela
0-S56.999A	2-S56.999A	0-Other injury of unspecified muscles, fascia and tendons at forearm level, unspecified arm, initial encounter
0-S56.999D	2-S56.999D	0-Other injury of unspecified muscles, fascia and tendons at forearm level, unspecified arm, subsequent encounter
0-S56.999S	2-S56.999S	0-Other injury of unspecified muscles, fascia and tendons at forearm level, unspecified arm, sequela
0-S57.00XA	2-S57.00XA	0-Crushing injury of unspecified elbow, initial encounter
0-S57.00XD	2-S57.00XD	0-Crushing injury of unspecified elbow, subsequent encounter
0-S57.00XS	2-S57.00XS	0-Crushing injury of unspecified elbow, sequela
0-S57.01XA	2-S57.01XA	0-Crushing injury of right elbow, initial encounter
0-S57.01XD	2-S57.01XD	0-Crushing injury of right elbow, subsequent encounter
0-S57.01XS	2-S57.01XS	0-Crushing injury of right elbow, sequela
0-S57.02XA	2-S57.02XA	0-Crushing injury of left elbow, initial encounter
0-S57.02XD	2-S57.02XD	0-Crushing injury of left elbow, subsequent encounter
0-S57.02XS	2-S57.02XS	0-Crushing injury of left elbow, sequela
0-S57.80XA	2-S57.80XA	0-Crushing injury of unspecified forearm, initial encounter
0-S57.80XD	2-S57.80XD	0-Crushing injury of unspecified forearm, subsequent encounter
0-S57.80XS	2-S57.80XS	0-Crushing injury of unspecified forearm, sequela
0-S57.81XA	2-S57.81XA	0-Crushing injury of right forearm, initial encounter
0-S57.81XD	2-S57.81XD	0-Crushing injury of right forearm, subsequent encounter
0-S57.81XS	2-S57.81XS	0-Crushing injury of right forearm, sequela
0-S57.82XA	2-S57.82XA	0-Crushing injury of left forearm, initial encounter
0-S57.82XD	2-S57.82XD	0-Crushing injury of left forearm, subsequent encounter
0-S57.82XS	2-S57.82XS	0-Crushing injury of left forearm, sequela
0-S58.011A	2-S58.011A	0-Complete traumatic amputation at elbow level, right arm, initial encounter
0-S58.011D	2-S58.011D	0-Complete traumatic amputation at elbow level, right arm, subsequent encounter
0-S58.011S	2-S58.011S	0-Complete traumatic amputation at elbow level, right arm, sequela
0-S58.012A	2-S58.012A	0-Complete traumatic amputation at elbow level, left arm, initial encounter
0-S58.012D	2-S58.012D	0-Complete traumatic amputation at elbow level, left arm, subsequent encounter
0-S58.012S	2-S58.012S	0-Complete traumatic amputation at elbow level, left arm, sequela
0-S58.019A	2-S58.019A	0-Complete traumatic amputation at elbow level, unspecified arm, initial encounter
0-S58.019D	2-S58.019D	0-Complete traumatic amputation at elbow level, unspecified arm, subsequent encounter
0-S58.019S	2-S58.019S	0-Complete traumatic amputation at elbow level, unspecified arm, sequela
0-S58.021A	2-S58.021A	0-Partial traumatic amputation at elbow level, right arm, initial encounter
0-S58.021D	2-S58.021D	0-Partial traumatic amputation at elbow level, right arm, subsequent encounter
0-S58.021S	2-S58.021S	0-Partial traumatic amputation at elbow level, right arm, sequela
0-S58.022A	2-S58.022A	0-Partial traumatic amputation at elbow level, left arm, initial encounter
0-S58.022D	2-S58.022D	0-Partial traumatic amputation at elbow level, left arm, subsequent encounter
0-S58.022S	2-S58.022S	0-Partial traumatic amputation at elbow level, left arm, sequela
0-S58.029A	2-S58.029A	0-Partial traumatic amputation at elbow level, unspecified arm, initial encounter
0-S58.029D	2-S58.029D	0-Partial traumatic amputation at elbow level, unspecified arm, subsequent encounter
0-S58.029S	2-S58.029S	0-Partial traumatic amputation at elbow level, unspecified arm, sequela
0-S58.111A	2-S58.111A	0-Complete traumatic amputation at level between elbow and wrist, right arm, initial encounter
0-S58.111D	2-S58.111D	0-Complete traumatic amputation at level between elbow and wrist, right arm, subsequent encounter
0-S58.111S	2-S58.111S	0-Complete traumatic amputation at level between elbow and wrist, right arm, sequela
0-S58.112A	2-S58.112A	0-Complete traumatic amputation at level between elbow and wrist, left arm, initial encounter
0-S58.112D	2-S58.112D	0-Complete traumatic amputation at level between elbow and wrist, left arm, subsequent encounter
0-S58.112S	2-S58.112S	0-Complete traumatic amputation at level between elbow and wrist, left arm, sequela
0-S58.119A	2-S58.119A	0-Complete traumatic amputation at level between elbow and wrist, unspecified arm, initial encounter
0-S58.119D	2-S58.119D	0-Complete traumatic amputation at level between elbow and wrist, unspecified arm, subsequent encounter
0-S58.119S	2-S58.119S	0-Complete traumatic amputation at level between elbow and wrist, unspecified arm, sequela
0-S58.121A	2-S58.121A	0-Partial traumatic amputation at level between elbow and wrist, right arm, initial encounter
0-S58.121D	2-S58.121D	0-Partial traumatic amputation at level between elbow and wrist, right arm, subsequent encounter
0-S58.121S	2-S58.121S	0-Partial traumatic amputation at level between elbow and wrist, right arm, sequela
0-S58.122A	2-S58.122A	0-Partial traumatic amputation at level between elbow and wrist, left arm, initial encounter
0-S58.122D	2-S58.122D	0-Partial traumatic amputation at level between elbow and wrist, left arm, subsequent encounter
0-S58.122S	2-S58.122S	0-Partial traumatic amputation at level between elbow and wrist, left arm, sequela
0-S58.129A	2-S58.129A	0-Partial traumatic amputation at level between elbow and wrist, unspecified arm, initial encounter
0-S58.129D	2-S58.129D	0-Partial traumatic amputation at level between elbow and wrist, unspecified arm, subsequent encounter
0-S58.129S	2-S58.129S	0-Partial traumatic amputation at level between elbow and wrist, unspecified arm, sequela
0-S58.911A	2-S58.911A	0-Complete traumatic amputation of right forearm, level unspecified, initial encounter
0-S58.911D	2-S58.911D	0-Complete traumatic amputation of right forearm, level unspecified, subsequent encounter
0-S58.911S	2-S58.911S	0-Complete traumatic amputation of right forearm, level unspecified, sequela
0-S58.912A	2-S58.912A	0-Complete traumatic amputation of left forearm, level unspecified, initial encounter
0-S58.912D	2-S58.912D	0-Complete traumatic amputation of left forearm, level unspecified, subsequent encounter
0-S58.912S	2-S58.912S	0-Complete traumatic amputation of left forearm, level unspecified, sequela
0-S58.919A	2-S58.919A	0-Complete traumatic amputation of unspecified forearm, level unspecified, initial encounter
0-S58.919D	2-S58.919D	0-Complete traumatic amputation of unspecified forearm, level unspecified, subsequent encounter
0-S58.919S	2-S58.919S	0-Complete traumatic amputation of unspecified forearm, level unspecified, sequela
0-S58.921A	2-S58.921A	0-Partial traumatic amputation of right forearm, level unspecified, initial encounter
0-S58.921D	2-S58.921D	0-Partial traumatic amputation of right forearm, level unspecified, subsequent encounter
0-S58.921S	2-S58.921S	0-Partial traumatic amputation of right forearm, level unspecified, sequela
0-S58.922A	2-S58.922A	0-Partial traumatic amputation of left forearm, level unspecified, initial encounter
0-S58.922D	2-S58.922D	0-Partial traumatic amputation of left forearm, level unspecified, subsequent encounter
0-S58.922S	2-S58.922S	0-Partial traumatic amputation of left forearm, level unspecified, sequela
0-S58.929A	2-S58.929A	0-Partial traumatic amputation of unspecified forearm, level unspecified, initial encounter
0-S58.929D	2-S58.929D	0-Partial traumatic amputation of unspecified forearm, level unspecified, subsequent encounter
0-S58.929S	2-S58.929S	0-Partial traumatic amputation of unspecified forearm, level unspecified, sequela
0-S59.001A	2-S59.001A	0-Unspecified physeal fracture of lower end of ulna, right arm, initial encounter for closed fracture
0-S59.001D	2-S59.001D	0-Unspecified physeal fracture of lower end of ulna, right arm, subsequent encounter for fracture with routine healing
0-S59.001G	2-S59.001G	0-Unspecified physeal fracture of lower end of ulna, right arm, subsequent encounter for fracture with delayed healing
0-S59.001K	2-S59.001K	0-Unspecified physeal fracture of lower end of ulna, right arm, subsequent encounter for fracture with nonunion
0-S59.001P	2-S59.001P	0-Unspecified physeal fracture of lower end of ulna, right arm, subsequent encounter for fracture with malunion
0-S59.001S	2-S59.001S	0-Unspecified physeal fracture of lower end of ulna, right arm, sequela
0-S59.002A	2-S59.002A	0-Unspecified physeal fracture of lower end of ulna, left arm, initial encounter for closed fracture
0-S59.002D	2-S59.002D	0-Unspecified physeal fracture of lower end of ulna, left arm, subsequent encounter for fracture with routine healing
0-S59.002G	2-S59.002G	0-Unspecified physeal fracture of lower end of ulna, left arm, subsequent encounter for fracture with delayed healing
0-S59.002K	2-S59.002K	0-Unspecified physeal fracture of lower end of ulna, left arm, subsequent encounter for fracture with nonunion
0-S59.002P	2-S59.002P	0-Unspecified physeal fracture of lower end of ulna, left arm, subsequent encounter for fracture with malunion
0-S59.002S	2-S59.002S	0-Unspecified physeal fracture of lower end of ulna, left arm, sequela
0-S59.009A	2-S59.009A	0-Unspecified physeal fracture of lower end of ulna, unspecified arm, initial encounter for closed fracture
0-S59.009D	2-S59.009D	0-Unspecified physeal fracture of lower end of ulna, unspecified arm, subsequent encounter for fracture with routine healing
0-S59.009G	2-S59.009G	0-Unspecified physeal fracture of lower end of ulna, unspecified arm, subsequent encounter for fracture with delayed healing
0-S59.009K	2-S59.009K	0-Unspecified physeal fracture of lower end of ulna, unspecified arm, subsequent encounter for fracture with nonunion
0-S59.009P	2-S59.009P	0-Unspecified physeal fracture of lower end of ulna, unspecified arm, subsequent encounter for fracture with malunion
0-S59.009S	2-S59.009S	0-Unspecified physeal fracture of lower end of ulna, unspecified arm, sequela
0-S59.011A	2-S59.011A	0-Salter-Harris Type I physeal fracture of lower end of ulna, right arm, initial encounter for closed fracture
0-S59.011D	2-S59.011D	0-Salter-Harris Type I physeal fracture of lower end of ulna, right arm, subsequent encounter for fracture with routine healing
0-S59.011G	2-S59.011G	0-Salter-Harris Type I physeal fracture of lower end of ulna, right arm, subsequent encounter for fracture with delayed healing
0-S59.011K	2-S59.011K	0-Salter-Harris Type I physeal fracture of lower end of ulna, right arm, subsequent encounter for fracture with nonunion
0-S59.011P	2-S59.011P	0-Salter-Harris Type I physeal fracture of lower end of ulna, right arm, subsequent encounter for fracture with malunion
0-S59.011S	2-S59.011S	0-Salter-Harris Type I physeal fracture of lower end of ulna, right arm, sequela
0-S59.012A	2-S59.012A	0-Salter-Harris Type I physeal fracture of lower end of ulna, left arm, initial encounter for closed fracture
0-S59.012D	2-S59.012D	0-Salter-Harris Type I physeal fracture of lower end of ulna, left arm, subsequent encounter for fracture with routine healing
0-S59.012G	2-S59.012G	0-Salter-Harris Type I physeal fracture of lower end of ulna, left arm, subsequent encounter for fracture with delayed healing
0-S59.012K	2-S59.012K	0-Salter-Harris Type I physeal fracture of lower end of ulna, left arm, subsequent encounter for fracture with nonunion
0-S59.012P	2-S59.012P	0-Salter-Harris Type I physeal fracture of lower end of ulna, left arm, subsequent encounter for fracture with malunion
0-S59.012S	2-S59.012S	0-Salter-Harris Type I physeal fracture of lower end of ulna, left arm, sequela
0-S59.019A	2-S59.019A	0-Salter-Harris Type I physeal fracture of lower end of ulna, unspecified arm, initial encounter for closed fracture
0-S59.019D	2-S59.019D	0-Salter-Harris Type I physeal fracture of lower end of ulna, unspecified arm, subsequent encounter for fracture with routine healing
0-S59.019G	2-S59.019G	0-Salter-Harris Type I physeal fracture of lower end of ulna, unspecified arm, subsequent encounter for fracture with delayed healing
0-S59.019K	2-S59.019K	0-Salter-Harris Type I physeal fracture of lower end of ulna, unspecified arm, subsequent encounter for fracture with nonunion
0-S59.019P	2-S59.019P	0-Salter-Harris Type I physeal fracture of lower end of ulna, unspecified arm, subsequent encounter for fracture with malunion
0-S59.019S	2-S59.019S	0-Salter-Harris Type I physeal fracture of lower end of ulna, unspecified arm, sequela
0-S59.021A	2-S59.021A	0-Salter-Harris Type II physeal fracture of lower end of ulna, right arm, initial encounter for closed fracture
0-S59.021D	2-S59.021D	0-Salter-Harris Type II physeal fracture of lower end of ulna, right arm, subsequent encounter for fracture with routine healing
0-S59.021G	2-S59.021G	0-Salter-Harris Type II physeal fracture of lower end of ulna, right arm, subsequent encounter for fracture with delayed healing
0-S59.021K	2-S59.021K	0-Salter-Harris Type II physeal fracture of lower end of ulna, right arm, subsequent encounter for fracture with nonunion
0-S59.021P	2-S59.021P	0-Salter-Harris Type II physeal fracture of lower end of ulna, right arm, subsequent encounter for fracture with malunion
0-S59.021S	2-S59.021S	0-Salter-Harris Type II physeal fracture of lower end of ulna, right arm, sequela
0-S59.022A	2-S59.022A	0-Salter-Harris Type II physeal fracture of lower end of ulna, left arm, initial encounter for closed fracture
0-S59.022D	2-S59.022D	0-Salter-Harris Type II physeal fracture of lower end of ulna, left arm, subsequent encounter for fracture with routine healing
0-S59.022G	2-S59.022G	0-Salter-Harris Type II physeal fracture of lower end of ulna, left arm, subsequent encounter for fracture with delayed healing
0-S59.022K	2-S59.022K	0-Salter-Harris Type II physeal fracture of lower end of ulna, left arm, subsequent encounter for fracture with nonunion
0-S59.022P	2-S59.022P	0-Salter-Harris Type II physeal fracture of lower end of ulna, left arm, subsequent encounter for fracture with malunion
0-S59.022S	2-S59.022S	0-Salter-Harris Type II physeal fracture of lower end of ulna, left arm, sequela
0-S59.029A	2-S59.029A	0-Salter-Harris Type II physeal fracture of lower end of ulna, unspecified arm, initial encounter for closed fracture
0-S59.029D	2-S59.029D	0-Salter-Harris Type II physeal fracture of lower end of ulna, unspecified arm, subsequent encounter for fracture with routine healing
0-S59.029G	2-S59.029G	0-Salter-Harris Type II physeal fracture of lower end of ulna, unspecified arm, subsequent encounter for fracture with delayed healing
0-S59.029K	2-S59.029K	0-Salter-Harris Type II physeal fracture of lower end of ulna, unspecified arm, subsequent encounter for fracture with nonunion
0-S59.029P	2-S59.029P	0-Salter-Harris Type II physeal fracture of lower end of ulna, unspecified arm, subsequent encounter for fracture with malunion
0-S59.029S	2-S59.029S	0-Salter-Harris Type II physeal fracture of lower end of ulna, unspecified arm, sequela
0-S59.031A	2-S59.031A	0-Salter-Harris Type III physeal fracture of lower end of ulna, right arm, initial encounter for closed fracture
0-S59.031D	2-S59.031D	0-Salter-Harris Type III physeal fracture of lower end of ulna, right arm, subsequent encounter for fracture with routine healing
0-S59.031G	2-S59.031G	0-Salter-Harris Type III physeal fracture of lower end of ulna, right arm, subsequent encounter for fracture with delayed healing
0-S59.031K	2-S59.031K	0-Salter-Harris Type III physeal fracture of lower end of ulna, right arm, subsequent encounter for fracture with nonunion
0-S59.031P	2-S59.031P	0-Salter-Harris Type III physeal fracture of lower end of ulna, right arm, subsequent encounter for fracture with malunion
0-S59.031S	2-S59.031S	0-Salter-Harris Type III physeal fracture of lower end of ulna, right arm, sequela
0-S59.032A	2-S59.032A	0-Salter-Harris Type III physeal fracture of lower end of ulna, left arm, initial encounter for closed fracture
0-S59.032D	2-S59.032D	0-Salter-Harris Type III physeal fracture of lower end of ulna, left arm, subsequent encounter for fracture with routine healing
0-S59.032G	2-S59.032G	0-Salter-Harris Type III physeal fracture of lower end of ulna, left arm, subsequent encounter for fracture with delayed healing
0-S59.032K	2-S59.032K	0-Salter-Harris Type III physeal fracture of lower end of ulna, left arm, subsequent encounter for fracture with nonunion
0-S59.032P	2-S59.032P	0-Salter-Harris Type III physeal fracture of lower end of ulna, left arm, subsequent encounter for fracture with malunion
0-S59.032S	2-S59.032S	0-Salter-Harris Type III physeal fracture of lower end of ulna, left arm, sequela
0-S59.039A	2-S59.039A	0-Salter-Harris Type III physeal fracture of lower end of ulna, unspecified arm, initial encounter for closed fracture
0-S59.039D	2-S59.039D	0-Salter-Harris Type III physeal fracture of lower end of ulna, unspecified arm, subsequent encounter for fracture with routine healing
0-S59.039G	2-S59.039G	0-Salter-Harris Type III physeal fracture of lower end of ulna, unspecified arm, subsequent encounter for fracture with delayed healing
0-S59.039K	2-S59.039K	0-Salter-Harris Type III physeal fracture of lower end of ulna, unspecified arm, subsequent encounter for fracture with nonunion
0-S59.039P	2-S59.039P	0-Salter-Harris Type III physeal fracture of lower end of ulna, unspecified arm, subsequent encounter for fracture with malunion
0-S59.039S	2-S59.039S	0-Salter-Harris Type III physeal fracture of lower end of ulna, unspecified arm, sequela
0-S59.041A	2-S59.041A	0-Salter-Harris Type IV physeal fracture of lower end of ulna, right arm, initial encounter for closed fracture
0-S59.041D	2-S59.041D	0-Salter-Harris Type IV physeal fracture of lower end of ulna, right arm, subsequent encounter for fracture with routine healing
0-S59.041G	2-S59.041G	0-Salter-Harris Type IV physeal fracture of lower end of ulna, right arm, subsequent encounter for fracture with delayed healing
0-S59.041K	2-S59.041K	0-Salter-Harris Type IV physeal fracture of lower end of ulna, right arm, subsequent encounter for fracture with nonunion
0-S59.041P	2-S59.041P	0-Salter-Harris Type IV physeal fracture of lower end of ulna, right arm, subsequent encounter for fracture with malunion
0-S59.041S	2-S59.041S	0-Salter-Harris Type IV physeal fracture of lower end of ulna, right arm, sequela
0-S59.042A	2-S59.042A	0-Salter-Harris Type IV physeal fracture of lower end of ulna, left arm, initial encounter for closed fracture
0-S59.042D	2-S59.042D	0-Salter-Harris Type IV physeal fracture of lower end of ulna, left arm, subsequent encounter for fracture with routine healing
0-S59.042G	2-S59.042G	0-Salter-Harris Type IV physeal fracture of lower end of ulna, left arm, subsequent encounter for fracture with delayed healing
0-S59.042K	2-S59.042K	0-Salter-Harris Type IV physeal fracture of lower end of ulna, left arm, subsequent encounter for fracture with nonunion
0-S59.042P	2-S59.042P	0-Salter-Harris Type IV physeal fracture of lower end of ulna, left arm, subsequent encounter for fracture with malunion
0-S59.042S	2-S59.042S	0-Salter-Harris Type IV physeal fracture of lower end of ulna, left arm, sequela
0-S59.049A	2-S59.049A	0-Salter-Harris Type IV physeal fracture of lower end of ulna, unspecified arm, initial encounter for closed fracture
0-S59.049D	2-S59.049D	0-Salter-Harris Type IV physeal fracture of lower end of ulna, unspecified arm, subsequent encounter for fracture with routine healing
0-S59.049G	2-S59.049G	0-Salter-Harris Type IV physeal fracture of lower end of ulna, unspecified arm, subsequent encounter for fracture with delayed healing
0-S59.049K	2-S59.049K	0-Salter-Harris Type IV physeal fracture of lower end of ulna, unspecified arm, subsequent encounter for fracture with nonunion
0-S59.049P	2-S59.049P	0-Salter-Harris Type IV physeal fracture of lower end of ulna, unspecified arm, subsequent encounter for fracture with malunion
0-S59.049S	2-S59.049S	0-Salter-Harris Type IV physeal fracture of lower end of ulna, unspecified arm, sequela
0-S59.091A	2-S59.091A	0-Other physeal fracture of lower end of ulna, right arm, initial encounter for closed fracture
0-S59.091D	2-S59.091D	0-Other physeal fracture of lower end of ulna, right arm, subsequent encounter for fracture with routine healing
0-S59.091G	2-S59.091G	0-Other physeal fracture of lower end of ulna, right arm, subsequent encounter for fracture with delayed healing
0-S59.091K	2-S59.091K	0-Other physeal fracture of lower end of ulna, right arm, subsequent encounter for fracture with nonunion
0-S59.091P	2-S59.091P	0-Other physeal fracture of lower end of ulna, right arm, subsequent encounter for fracture with malunion
0-S59.091S	2-S59.091S	0-Other physeal fracture of lower end of ulna, right arm, sequela
0-S59.092A	2-S59.092A	0-Other physeal fracture of lower end of ulna, left arm, initial encounter for closed fracture
0-S59.092D	2-S59.092D	0-Other physeal fracture of lower end of ulna, left arm, subsequent encounter for fracture with routine healing
0-S59.092G	2-S59.092G	0-Other physeal fracture of lower end of ulna, left arm, subsequent encounter for fracture with delayed healing
0-S59.092K	2-S59.092K	0-Other physeal fracture of lower end of ulna, left arm, subsequent encounter for fracture with nonunion
0-S59.092P	2-S59.092P	0-Other physeal fracture of lower end of ulna, left arm, subsequent encounter for fracture with malunion
0-S59.092S	2-S59.092S	0-Other physeal fracture of lower end of ulna, left arm, sequela
0-S59.099A	2-S59.099A	0-Other physeal fracture of lower end of ulna, unspecified arm, initial encounter for closed fracture
0-S59.099D	2-S59.099D	0-Other physeal fracture of lower end of ulna, unspecified arm, subsequent encounter for fracture with routine healing
0-S59.099G	2-S59.099G	0-Other physeal fracture of lower end of ulna, unspecified arm, subsequent encounter for fracture with delayed healing
0-S59.099K	2-S59.099K	0-Other physeal fracture of lower end of ulna, unspecified arm, subsequent encounter for fracture with nonunion
0-S59.099P	2-S59.099P	0-Other physeal fracture of lower end of ulna, unspecified arm, subsequent encounter for fracture with malunion
0-S59.099S	2-S59.099S	0-Other physeal fracture of lower end of ulna, unspecified arm, sequela
0-S59.101A	2-S59.101A	0-Unspecified physeal fracture of upper end of radius, right arm, initial encounter for closed fracture
0-S59.101D	2-S59.101D	0-Unspecified physeal fracture of upper end of radius, right arm, subsequent encounter for fracture with routine healing
0-S59.101G	2-S59.101G	0-Unspecified physeal fracture of upper end of radius, right arm, subsequent encounter for fracture with delayed healing
0-S59.101K	2-S59.101K	0-Unspecified physeal fracture of upper end of radius, right arm, subsequent encounter for fracture with nonunion
0-S59.101P	2-S59.101P	0-Unspecified physeal fracture of upper end of radius, right arm, subsequent encounter for fracture with malunion
0-S59.101S	2-S59.101S	0-Unspecified physeal fracture of upper end of radius, right arm, sequela
0-S59.102A	2-S59.102A	0-Unspecified physeal fracture of upper end of radius, left arm, initial encounter for closed fracture
0-S59.102D	2-S59.102D	0-Unspecified physeal fracture of upper end of radius, left arm, subsequent encounter for fracture with routine healing
0-S59.102G	2-S59.102G	0-Unspecified physeal fracture of upper end of radius, left arm, subsequent encounter for fracture with delayed healing
0-S59.102K	2-S59.102K	0-Unspecified physeal fracture of upper end of radius, left arm, subsequent encounter for fracture with nonunion
0-S59.102P	2-S59.102P	0-Unspecified physeal fracture of upper end of radius, left arm, subsequent encounter for fracture with malunion
0-S59.102S	2-S59.102S	0-Unspecified physeal fracture of upper end of radius, left arm, sequela
0-S59.109A	2-S59.109A	0-Unspecified physeal fracture of upper end of radius, unspecified arm, initial encounter for closed fracture
0-S59.109D	2-S59.109D	0-Unspecified physeal fracture of upper end of radius, unspecified arm, subsequent encounter for fracture with routine healing
0-S59.109G	2-S59.109G	0-Unspecified physeal fracture of upper end of radius, unspecified arm, subsequent encounter for fracture with delayed healing
0-S59.109K	2-S59.109K	0-Unspecified physeal fracture of upper end of radius, unspecified arm, subsequent encounter for fracture with nonunion
0-S59.109P	2-S59.109P	0-Unspecified physeal fracture of upper end of radius, unspecified arm, subsequent encounter for fracture with malunion
0-S59.109S	2-S59.109S	0-Unspecified physeal fracture of upper end of radius, unspecified arm, sequela
0-S59.111A	2-S59.111A	0-Salter-Harris Type I physeal fracture of upper end of radius, right arm, initial encounter for closed fracture
0-S59.111D	2-S59.111D	0-Salter-Harris Type I physeal fracture of upper end of radius, right arm, subsequent encounter for fracture with routine healing
0-S59.111G	2-S59.111G	0-Salter-Harris Type I physeal fracture of upper end of radius, right arm, subsequent encounter for fracture with delayed healing
0-S59.111K	2-S59.111K	0-Salter-Harris Type I physeal fracture of upper end of radius, right arm, subsequent encounter for fracture with nonunion
0-S59.111P	2-S59.111P	0-Salter-Harris Type I physeal fracture of upper end of radius, right arm, subsequent encounter for fracture with malunion
0-S59.111S	2-S59.111S	0-Salter-Harris Type I physeal fracture of upper end of radius, right arm, sequela
0-S59.112A	2-S59.112A	0-Salter-Harris Type I physeal fracture of upper end of radius, left arm, initial encounter for closed fracture
0-S59.112D	2-S59.112D	0-Salter-Harris Type I physeal fracture of upper end of radius, left arm, subsequent encounter for fracture with routine healing
0-S59.112G	2-S59.112G	0-Salter-Harris Type I physeal fracture of upper end of radius, left arm, subsequent encounter for fracture with delayed healing
0-S59.112K	2-S59.112K	0-Salter-Harris Type I physeal fracture of upper end of radius, left arm, subsequent encounter for fracture with nonunion
0-S59.112P	2-S59.112P	0-Salter-Harris Type I physeal fracture of upper end of radius, left arm, subsequent encounter for fracture with malunion
0-S59.112S	2-S59.112S	0-Salter-Harris Type I physeal fracture of upper end of radius, left arm, sequela
0-S59.119A	2-S59.119A	0-Salter-Harris Type I physeal fracture of upper end of radius, unspecified arm, initial encounter for closed fracture
0-S59.119D	2-S59.119D	0-Salter-Harris Type I physeal fracture of upper end of radius, unspecified arm, subsequent encounter for fracture with routine healing
0-S59.119G	2-S59.119G	0-Salter-Harris Type I physeal fracture of upper end of radius, unspecified arm, subsequent encounter for fracture with delayed healing
0-S59.119K	2-S59.119K	0-Salter-Harris Type I physeal fracture of upper end of radius, unspecified arm, subsequent encounter for fracture with nonunion
0-S59.119P	2-S59.119P	0-Salter-Harris Type I physeal fracture of upper end of radius, unspecified arm, subsequent encounter for fracture with malunion
0-S59.119S	2-S59.119S	0-Salter-Harris Type I physeal fracture of upper end of radius, unspecified arm, sequela
0-S59.121A	2-S59.121A	0-Salter-Harris Type II physeal fracture of upper end of radius, right arm, initial encounter for closed fracture
0-S59.121D	2-S59.121D	0-Salter-Harris Type II physeal fracture of upper end of radius, right arm, subsequent encounter for fracture with routine healing
0-S59.121G	2-S59.121G	0-Salter-Harris Type II physeal fracture of upper end of radius, right arm, subsequent encounter for fracture with delayed healing
0-S59.121K	2-S59.121K	0-Salter-Harris Type II physeal fracture of upper end of radius, right arm, subsequent encounter for fracture with nonunion
0-S59.121P	2-S59.121P	0-Salter-Harris Type II physeal fracture of upper end of radius, right arm, subsequent encounter for fracture with malunion
0-S59.121S	2-S59.121S	0-Salter-Harris Type II physeal fracture of upper end of radius, right arm, sequela
0-S59.122A	2-S59.122A	0-Salter-Harris Type II physeal fracture of upper end of radius, left arm, initial encounter for closed fracture
0-S59.122D	2-S59.122D	0-Salter-Harris Type II physeal fracture of upper end of radius, left arm, subsequent encounter for fracture with routine healing
0-S59.122G	2-S59.122G	0-Salter-Harris Type II physeal fracture of upper end of radius, left arm, subsequent encounter for fracture with delayed healing
0-S59.122K	2-S59.122K	0-Salter-Harris Type II physeal fracture of upper end of radius, left arm, subsequent encounter for fracture with nonunion
0-S59.122P	2-S59.122P	0-Salter-Harris Type II physeal fracture of upper end of radius, left arm, subsequent encounter for fracture with malunion
0-S59.122S	2-S59.122S	0-Salter-Harris Type II physeal fracture of upper end of radius, left arm, sequela
0-S59.129A	2-S59.129A	0-Salter-Harris Type II physeal fracture of upper end of radius, unspecified arm, initial encounter for closed fracture
0-S59.129D	2-S59.129D	0-Salter-Harris Type II physeal fracture of upper end of radius, unspecified arm, subsequent encounter for fracture with routine healing
0-S59.129G	2-S59.129G	0-Salter-Harris Type II physeal fracture of upper end of radius, unspecified arm, subsequent encounter for fracture with delayed healing
0-S59.129K	2-S59.129K	0-Salter-Harris Type II physeal fracture of upper end of radius, unspecified arm, subsequent encounter for fracture with nonunion
0-S59.129P	2-S59.129P	0-Salter-Harris Type II physeal fracture of upper end of radius, unspecified arm, subsequent encounter for fracture with malunion
0-S59.129S	2-S59.129S	0-Salter-Harris Type II physeal fracture of upper end of radius, unspecified arm, sequela
0-S59.131A	2-S59.131A	0-Salter-Harris Type III physeal fracture of upper end of radius, right arm, initial encounter for closed fracture
0-S59.131D	2-S59.131D	0-Salter-Harris Type III physeal fracture of upper end of radius, right arm, subsequent encounter for fracture with routine healing
0-S59.131G	2-S59.131G	0-Salter-Harris Type III physeal fracture of upper end of radius, right arm, subsequent encounter for fracture with delayed healing
0-S59.131K	2-S59.131K	0-Salter-Harris Type III physeal fracture of upper end of radius, right arm, subsequent encounter for fracture with nonunion
0-S59.131P	2-S59.131P	0-Salter-Harris Type III physeal fracture of upper end of radius, right arm, subsequent encounter for fracture with malunion
0-S59.131S	2-S59.131S	0-Salter-Harris Type III physeal fracture of upper end of radius, right arm, sequela
0-S59.132A	2-S59.132A	0-Salter-Harris Type III physeal fracture of upper end of radius, left arm, initial encounter for closed fracture
0-S59.132D	2-S59.132D	0-Salter-Harris Type III physeal fracture of upper end of radius, left arm, subsequent encounter for fracture with routine healing
0-S59.132G	2-S59.132G	0-Salter-Harris Type III physeal fracture of upper end of radius, left arm, subsequent encounter for fracture with delayed healing
0-S59.132K	2-S59.132K	0-Salter-Harris Type III physeal fracture of upper end of radius, left arm, subsequent encounter for fracture with nonunion
0-S59.132P	2-S59.132P	0-Salter-Harris Type III physeal fracture of upper end of radius, left arm, subsequent encounter for fracture with malunion
0-S59.132S	2-S59.132S	0-Salter-Harris Type III physeal fracture of upper end of radius, left arm, sequela
0-S59.139A	2-S59.139A	0-Salter-Harris Type III physeal fracture of upper end of radius, unspecified arm, initial encounter for closed fracture
0-S59.139D	2-S59.139D	0-Salter-Harris Type III physeal fracture of upper end of radius, unspecified arm, subsequent encounter for fracture with routine healing
0-S59.139G	2-S59.139G	0-Salter-Harris Type III physeal fracture of upper end of radius, unspecified arm, subsequent encounter for fracture with delayed healing
0-S59.139K	2-S59.139K	0-Salter-Harris Type III physeal fracture of upper end of radius, unspecified arm, subsequent encounter for fracture with nonunion
0-S59.139P	2-S59.139P	0-Salter-Harris Type III physeal fracture of upper end of radius, unspecified arm, subsequent encounter for fracture with malunion
0-S59.139S	2-S59.139S	0-Salter-Harris Type III physeal fracture of upper end of radius, unspecified arm, sequela
0-S59.141A	2-S59.141A	0-Salter-Harris Type IV physeal fracture of upper end of radius, right arm, initial encounter for closed fracture
0-S59.141D	2-S59.141D	0-Salter-Harris Type IV physeal fracture of upper end of radius, right arm, subsequent encounter for fracture with routine healing
0-S59.141G	2-S59.141G	0-Salter-Harris Type IV physeal fracture of upper end of radius, right arm, subsequent encounter for fracture with delayed healing
0-S59.141K	2-S59.141K	0-Salter-Harris Type IV physeal fracture of upper end of radius, right arm, subsequent encounter for fracture with nonunion
0-S59.141P	2-S59.141P	0-Salter-Harris Type IV physeal fracture of upper end of radius, right arm, subsequent encounter for fracture with malunion
0-S59.141S	2-S59.141S	0-Salter-Harris Type IV physeal fracture of upper end of radius, right arm, sequela
0-S59.142A	2-S59.142A	0-Salter-Harris Type IV physeal fracture of upper end of radius, left arm, initial encounter for closed fracture
0-S59.142D	2-S59.142D	0-Salter-Harris Type IV physeal fracture of upper end of radius, left arm, subsequent encounter for fracture with routine healing
0-S59.142G	2-S59.142G	0-Salter-Harris Type IV physeal fracture of upper end of radius, left arm, subsequent encounter for fracture with delayed healing
0-S59.142K	2-S59.142K	0-Salter-Harris Type IV physeal fracture of upper end of radius, left arm, subsequent encounter for fracture with nonunion
0-S59.142P	2-S59.142P	0-Salter-Harris Type IV physeal fracture of upper end of radius, left arm, subsequent encounter for fracture with malunion
0-S59.142S	2-S59.142S	0-Salter-Harris Type IV physeal fracture of upper end of radius, left arm, sequela
0-S59.149A	2-S59.149A	0-Salter-Harris Type IV physeal fracture of upper end of radius, unspecified arm, initial encounter for closed fracture
0-S59.149D	2-S59.149D	0-Salter-Harris Type IV physeal fracture of upper end of radius, unspecified arm, subsequent encounter for fracture with routine healing
0-S59.149G	2-S59.149G	0-Salter-Harris Type IV physeal fracture of upper end of radius, unspecified arm, subsequent encounter for fracture with delayed healing
0-S59.149K	2-S59.149K	0-Salter-Harris Type IV physeal fracture of upper end of radius, unspecified arm, subsequent encounter for fracture with nonunion
0-S59.149P	2-S59.149P	0-Salter-Harris Type IV physeal fracture of upper end of radius, unspecified arm, subsequent encounter for fracture with malunion
0-S59.149S	2-S59.149S	0-Salter-Harris Type IV physeal fracture of upper end of radius, unspecified arm, sequela
0-S59.191A	2-S59.191A	0-Other physeal fracture of upper end of radius, right arm, initial encounter for closed fracture
0-S59.191D	2-S59.191D	0-Other physeal fracture of upper end of radius, right arm, subsequent encounter for fracture with routine healing
0-S59.191G	2-S59.191G	0-Other physeal fracture of upper end of radius, right arm, subsequent encounter for fracture with delayed healing
0-S59.191K	2-S59.191K	0-Other physeal fracture of upper end of radius, right arm, subsequent encounter for fracture with nonunion
0-S59.191P	2-S59.191P	0-Other physeal fracture of upper end of radius, right arm, subsequent encounter for fracture with malunion
0-S59.191S	2-S59.191S	0-Other physeal fracture of upper end of radius, right arm, sequela
0-S59.192A	2-S59.192A	0-Other physeal fracture of upper end of radius, left arm, initial encounter for closed fracture
0-S59.192D	2-S59.192D	0-Other physeal fracture of upper end of radius, left arm, subsequent encounter for fracture with routine healing
0-S59.192G	2-S59.192G	0-Other physeal fracture of upper end of radius, left arm, subsequent encounter for fracture with delayed healing
0-S59.192K	2-S59.192K	0-Other physeal fracture of upper end of radius, left arm, subsequent encounter for fracture with nonunion
0-S59.192P	2-S59.192P	0-Other physeal fracture of upper end of radius, left arm, subsequent encounter for fracture with malunion
0-S59.192S	2-S59.192S	0-Other physeal fracture of upper end of radius, left arm, sequela
0-S59.199A	2-S59.199A	0-Other physeal fracture of upper end of radius, unspecified arm, initial encounter for closed fracture
0-S59.199D	2-S59.199D	0-Other physeal fracture of upper end of radius, unspecified arm, subsequent encounter for fracture with routine healing
0-S59.199G	2-S59.199G	0-Other physeal fracture of upper end of radius, unspecified arm, subsequent encounter for fracture with delayed healing
0-S59.199K	2-S59.199K	0-Other physeal fracture of upper end of radius, unspecified arm, subsequent encounter for fracture with nonunion
0-S59.199P	2-S59.199P	0-Other physeal fracture of upper end of radius, unspecified arm, subsequent encounter for fracture with malunion
0-S59.199S	2-S59.199S	0-Other physeal fracture of upper end of radius, unspecified arm, sequela
0-S59.201A	2-S59.201A	0-Unspecified physeal fracture of lower end of radius, right arm, initial encounter for closed fracture
0-S59.201D	2-S59.201D	0-Unspecified physeal fracture of lower end of radius, right arm, subsequent encounter for fracture with routine healing
0-S59.201G	2-S59.201G	0-Unspecified physeal fracture of lower end of radius, right arm, subsequent encounter for fracture with delayed healing
0-S59.201K	2-S59.201K	0-Unspecified physeal fracture of lower end of radius, right arm, subsequent encounter for fracture with nonunion
0-S59.201P	2-S59.201P	0-Unspecified physeal fracture of lower end of radius, right arm, subsequent encounter for fracture with malunion
0-S59.201S	2-S59.201S	0-Unspecified physeal fracture of lower end of radius, right arm, sequela
0-S59.202A	2-S59.202A	0-Unspecified physeal fracture of lower end of radius, left arm, initial encounter for closed fracture
0-S59.202D	2-S59.202D	0-Unspecified physeal fracture of lower end of radius, left arm, subsequent encounter for fracture with routine healing
0-S59.202G	2-S59.202G	0-Unspecified physeal fracture of lower end of radius, left arm, subsequent encounter for fracture with delayed healing
0-S59.202K	2-S59.202K	0-Unspecified physeal fracture of lower end of radius, left arm, subsequent encounter for fracture with nonunion
0-S59.202P	2-S59.202P	0-Unspecified physeal fracture of lower end of radius, left arm, subsequent encounter for fracture with malunion
0-S59.202S	2-S59.202S	0-Unspecified physeal fracture of lower end of radius, left arm, sequela
0-S59.209A	2-S59.209A	0-Unspecified physeal fracture of lower end of radius, unspecified arm, initial encounter for closed fracture
0-S59.209D	2-S59.209D	0-Unspecified physeal fracture of lower end of radius, unspecified arm, subsequent encounter for fracture with routine healing
0-S59.209G	2-S59.209G	0-Unspecified physeal fracture of lower end of radius, unspecified arm, subsequent encounter for fracture with delayed healing
0-S59.209K	2-S59.209K	0-Unspecified physeal fracture of lower end of radius, unspecified arm, subsequent encounter for fracture with nonunion
0-S59.209P	2-S59.209P	0-Unspecified physeal fracture of lower end of radius, unspecified arm, subsequent encounter for fracture with malunion
0-S59.209S	2-S59.209S	0-Unspecified physeal fracture of lower end of radius, unspecified arm, sequela
0-S59.211A	2-S59.211A	0-Salter-Harris Type I physeal fracture of lower end of radius, right arm, initial encounter for closed fracture
0-S59.211D	2-S59.211D	0-Salter-Harris Type I physeal fracture of lower end of radius, right arm, subsequent encounter for fracture with routine healing
0-S59.211G	2-S59.211G	0-Salter-Harris Type I physeal fracture of lower end of radius, right arm, subsequent encounter for fracture with delayed healing
0-S59.211K	2-S59.211K	0-Salter-Harris Type I physeal fracture of lower end of radius, right arm, subsequent encounter for fracture with nonunion
0-S59.211P	2-S59.211P	0-Salter-Harris Type I physeal fracture of lower end of radius, right arm, subsequent encounter for fracture with malunion
0-S59.211S	2-S59.211S	0-Salter-Harris Type I physeal fracture of lower end of radius, right arm, sequela
0-S59.212A	2-S59.212A	0-Salter-Harris Type I physeal fracture of lower end of radius, left arm, initial encounter for closed fracture
0-S59.212D	2-S59.212D	0-Salter-Harris Type I physeal fracture of lower end of radius, left arm, subsequent encounter for fracture with routine healing
0-S59.212G	2-S59.212G	0-Salter-Harris Type I physeal fracture of lower end of radius, left arm, subsequent encounter for fracture with delayed healing
0-S59.212K	2-S59.212K	0-Salter-Harris Type I physeal fracture of lower end of radius, left arm, subsequent encounter for fracture with nonunion
0-S59.212P	2-S59.212P	0-Salter-Harris Type I physeal fracture of lower end of radius, left arm, subsequent encounter for fracture with malunion
0-S59.212S	2-S59.212S	0-Salter-Harris Type I physeal fracture of lower end of radius, left arm, sequela
0-S59.219A	2-S59.219A	0-Salter-Harris Type I physeal fracture of lower end of radius, unspecified arm, initial encounter for closed fracture
0-S59.219D	2-S59.219D	0-Salter-Harris Type I physeal fracture of lower end of radius, unspecified arm, subsequent encounter for fracture with routine healing
0-S59.219G	2-S59.219G	0-Salter-Harris Type I physeal fracture of lower end of radius, unspecified arm, subsequent encounter for fracture with delayed healing
0-S59.219K	2-S59.219K	0-Salter-Harris Type I physeal fracture of lower end of radius, unspecified arm, subsequent encounter for fracture with nonunion
0-S59.219P	2-S59.219P	0-Salter-Harris Type I physeal fracture of lower end of radius, unspecified arm, subsequent encounter for fracture with malunion
0-S59.219S	2-S59.219S	0-Salter-Harris Type I physeal fracture of lower end of radius, unspecified arm, sequela
0-S59.221A	2-S59.221A	0-Salter-Harris Type II physeal fracture of lower end of radius, right arm, initial encounter for closed fracture
0-S59.221D	2-S59.221D	0-Salter-Harris Type II physeal fracture of lower end of radius, right arm, subsequent encounter for fracture with routine healing
0-S59.221G	2-S59.221G	0-Salter-Harris Type II physeal fracture of lower end of radius, right arm, subsequent encounter for fracture with delayed healing
0-S59.221K	2-S59.221K	0-Salter-Harris Type II physeal fracture of lower end of radius, right arm, subsequent encounter for fracture with nonunion
0-S59.221P	2-S59.221P	0-Salter-Harris Type II physeal fracture of lower end of radius, right arm, subsequent encounter for fracture with malunion
0-S59.221S	2-S59.221S	0-Salter-Harris Type II physeal fracture of lower end of radius, right arm, sequela
0-S59.222A	2-S59.222A	0-Salter-Harris Type II physeal fracture of lower end of radius, left arm, initial encounter for closed fracture
0-S59.222D	2-S59.222D	0-Salter-Harris Type II physeal fracture of lower end of radius, left arm, subsequent encounter for fracture with routine healing
0-S59.222G	2-S59.222G	0-Salter-Harris Type II physeal fracture of lower end of radius, left arm, subsequent encounter for fracture with delayed healing
0-S59.222K	2-S59.222K	0-Salter-Harris Type II physeal fracture of lower end of radius, left arm, subsequent encounter for fracture with nonunion
0-S59.222P	2-S59.222P	0-Salter-Harris Type II physeal fracture of lower end of radius, left arm, subsequent encounter for fracture with malunion
0-S59.222S	2-S59.222S	0-Salter-Harris Type II physeal fracture of lower end of radius, left arm, sequela
0-S59.229A	2-S59.229A	0-Salter-Harris Type II physeal fracture of lower end of radius, unspecified arm, initial encounter for closed fracture
0-S59.229D	2-S59.229D	0-Salter-Harris Type II physeal fracture of lower end of radius, unspecified arm, subsequent encounter for fracture with routine healing
0-S59.229G	2-S59.229G	0-Salter-Harris Type II physeal fracture of lower end of radius, unspecified arm, subsequent encounter for fracture with delayed healing
0-S59.229K	2-S59.229K	0-Salter-Harris Type II physeal fracture of lower end of radius, unspecified arm, subsequent encounter for fracture with nonunion
0-S59.229P	2-S59.229P	0-Salter-Harris Type II physeal fracture of lower end of radius, unspecified arm, subsequent encounter for fracture with malunion
0-S59.229S	2-S59.229S	0-Salter-Harris Type II physeal fracture of lower end of radius, unspecified arm, sequela
0-S59.231A	2-S59.231A	0-Salter-Harris Type III physeal fracture of lower end of radius, right arm, initial encounter for closed fracture
0-S59.231D	2-S59.231D	0-Salter-Harris Type III physeal fracture of lower end of radius, right arm, subsequent encounter for fracture with routine healing
0-S59.231G	2-S59.231G	0-Salter-Harris Type III physeal fracture of lower end of radius, right arm, subsequent encounter for fracture with delayed healing
0-S59.231K	2-S59.231K	0-Salter-Harris Type III physeal fracture of lower end of radius, right arm, subsequent encounter for fracture with nonunion
0-S59.231P	2-S59.231P	0-Salter-Harris Type III physeal fracture of lower end of radius, right arm, subsequent encounter for fracture with malunion
0-S59.231S	2-S59.231S	0-Salter-Harris Type III physeal fracture of lower end of radius, right arm, sequela
0-S59.232A	2-S59.232A	0-Salter-Harris Type III physeal fracture of lower end of radius, left arm, initial encounter for closed fracture
0-S59.232D	2-S59.232D	0-Salter-Harris Type III physeal fracture of lower end of radius, left arm, subsequent encounter for fracture with routine healing
0-S59.232G	2-S59.232G	0-Salter-Harris Type III physeal fracture of lower end of radius, left arm, subsequent encounter for fracture with delayed healing
0-S59.232K	2-S59.232K	0-Salter-Harris Type III physeal fracture of lower end of radius, left arm, subsequent encounter for fracture with nonunion
0-S59.232P	2-S59.232P	0-Salter-Harris Type III physeal fracture of lower end of radius, left arm, subsequent encounter for fracture with malunion
0-S59.232S	2-S59.232S	0-Salter-Harris Type III physeal fracture of lower end of radius, left arm, sequela
0-S59.239A	2-S59.239A	0-Salter-Harris Type III physeal fracture of lower end of radius, unspecified arm, initial encounter for closed fracture
0-S59.239D	2-S59.239D	0-Salter-Harris Type III physeal fracture of lower end of radius, unspecified arm, subsequent encounter for fracture with routine healing
0-S59.239G	2-S59.239G	0-Salter-Harris Type III physeal fracture of lower end of radius, unspecified arm, subsequent encounter for fracture with delayed healing
0-S59.239K	2-S59.239K	0-Salter-Harris Type III physeal fracture of lower end of radius, unspecified arm, subsequent encounter for fracture with nonunion
0-S59.239P	2-S59.239P	0-Salter-Harris Type III physeal fracture of lower end of radius, unspecified arm, subsequent encounter for fracture with malunion
0-S59.239S	2-S59.239S	0-Salter-Harris Type III physeal fracture of lower end of radius, unspecified arm, sequela
0-S59.241A	2-S59.241A	0-Salter-Harris Type IV physeal fracture of lower end of radius, right arm, initial encounter for closed fracture
0-S59.241D	2-S59.241D	0-Salter-Harris Type IV physeal fracture of lower end of radius, right arm, subsequent encounter for fracture with routine healing
0-S59.241G	2-S59.241G	0-Salter-Harris Type IV physeal fracture of lower end of radius, right arm, subsequent encounter for fracture with delayed healing
0-S59.241K	2-S59.241K	0-Salter-Harris Type IV physeal fracture of lower end of radius, right arm, subsequent encounter for fracture with nonunion
0-S59.241P	2-S59.241P	0-Salter-Harris Type IV physeal fracture of lower end of radius, right arm, subsequent encounter for fracture with malunion
0-S59.241S	2-S59.241S	0-Salter-Harris Type IV physeal fracture of lower end of radius, right arm, sequela
0-S59.242A	2-S59.242A	0-Salter-Harris Type IV physeal fracture of lower end of radius, left arm, initial encounter for closed fracture
0-S59.242D	2-S59.242D	0-Salter-Harris Type IV physeal fracture of lower end of radius, left arm, subsequent encounter for fracture with routine healing
0-S59.242G	2-S59.242G	0-Salter-Harris Type IV physeal fracture of lower end of radius, left arm, subsequent encounter for fracture with delayed healing
0-S59.242K	2-S59.242K	0-Salter-Harris Type IV physeal fracture of lower end of radius, left arm, subsequent encounter for fracture with nonunion
0-S59.242P	2-S59.242P	0-Salter-Harris Type IV physeal fracture of lower end of radius, left arm, subsequent encounter for fracture with malunion
0-S59.242S	2-S59.242S	0-Salter-Harris Type IV physeal fracture of lower end of radius, left arm, sequela
0-S59.249A	2-S59.249A	0-Salter-Harris Type IV physeal fracture of lower end of radius, unspecified arm, initial encounter for closed fracture
0-S59.249D	2-S59.249D	0-Salter-Harris Type IV physeal fracture of lower end of radius, unspecified arm, subsequent encounter for fracture with routine healing
0-S59.249G	2-S59.249G	0-Salter-Harris Type IV physeal fracture of lower end of radius, unspecified arm, subsequent encounter for fracture with delayed healing
0-S59.249K	2-S59.249K	0-Salter-Harris Type IV physeal fracture of lower end of radius, unspecified arm, subsequent encounter for fracture with nonunion
0-S59.249P	2-S59.249P	0-Salter-Harris Type IV physeal fracture of lower end of radius, unspecified arm, subsequent encounter for fracture with malunion
0-S59.249S	2-S59.249S	0-Salter-Harris Type IV physeal fracture of lower end of radius, unspecified arm, sequela
0-S59.291A	2-S59.291A	0-Other physeal fracture of lower end of radius, right arm, initial encounter for closed fracture
0-S59.291D	2-S59.291D	0-Other physeal fracture of lower end of radius, right arm, subsequent encounter for fracture with routine healing
0-S59.291G	2-S59.291G	0-Other physeal fracture of lower end of radius, right arm, subsequent encounter for fracture with delayed healing
0-S59.291K	2-S59.291K	0-Other physeal fracture of lower end of radius, right arm, subsequent encounter for fracture with nonunion
0-S59.291P	2-S59.291P	0-Other physeal fracture of lower end of radius, right arm, subsequent encounter for fracture with malunion
0-S59.291S	2-S59.291S	0-Other physeal fracture of lower end of radius, right arm, sequela
0-S59.292A	2-S59.292A	0-Other physeal fracture of lower end of radius, left arm, initial encounter for closed fracture
0-S59.292D	2-S59.292D	0-Other physeal fracture of lower end of radius, left arm, subsequent encounter for fracture with routine healing
0-S59.292G	2-S59.292G	0-Other physeal fracture of lower end of radius, left arm, subsequent encounter for fracture with delayed healing
0-S59.292K	2-S59.292K	0-Other physeal fracture of lower end of radius, left arm, subsequent encounter for fracture with nonunion
0-S59.292P	2-S59.292P	0-Other physeal fracture of lower end of radius, left arm, subsequent encounter for fracture with malunion
0-S59.292S	2-S59.292S	0-Other physeal fracture of lower end of radius, left arm, sequela
0-S59.299A	2-S59.299A	0-Other physeal fracture of lower end of radius, unspecified arm, initial encounter for closed fracture
0-S59.299D	2-S59.299D	0-Other physeal fracture of lower end of radius, unspecified arm, subsequent encounter for fracture with routine healing
0-S59.299G	2-S59.299G	0-Other physeal fracture of lower end of radius, unspecified arm, subsequent encounter for fracture with delayed healing
0-S59.299K	2-S59.299K	0-Other physeal fracture of lower end of radius, unspecified arm, subsequent encounter for fracture with nonunion
0-S59.299P	2-S59.299P	0-Other physeal fracture of lower end of radius, unspecified arm, subsequent encounter for fracture with malunion
0-S59.299S	2-S59.299S	0-Other physeal fracture of lower end of radius, unspecified arm, sequela
0-S59.801A	2-S59.801A	0-Other specified injuries of right elbow, initial encounter
0-S59.801D	2-S59.801D	0-Other specified injuries of right elbow, subsequent encounter
0-S59.801S	2-S59.801S	0-Other specified injuries of right elbow, sequela
0-S59.802A	2-S59.802A	0-Other specified injuries of left elbow, initial encounter
0-S59.802D	2-S59.802D	0-Other specified injuries of left elbow, subsequent encounter
0-S59.802S	2-S59.802S	0-Other specified injuries of left elbow, sequela
0-S59.809A	2-S59.809A	0-Other specified injuries of unspecified elbow, initial encounter
0-S59.809D	2-S59.809D	0-Other specified injuries of unspecified elbow, subsequent encounter
0-S59.809S	2-S59.809S	0-Other specified injuries of unspecified elbow, sequela
0-S59.811A	2-S59.811A	0-Other specified injuries right forearm, initial encounter
0-S59.811D	2-S59.811D	0-Other specified injuries right forearm, subsequent encounter
0-S59.811S	2-S59.811S	0-Other specified injuries right forearm, sequela
0-S59.812A	2-S59.812A	0-Other specified injuries left forearm, initial encounter
0-S59.812D	2-S59.812D	0-Other specified injuries left forearm, subsequent encounter
0-S59.812S	2-S59.812S	0-Other specified injuries left forearm, sequela
0-S59.819A	2-S59.819A	0-Other specified injuries unspecified forearm, initial encounter
0-S59.819D	2-S59.819D	0-Other specified injuries unspecified forearm, subsequent encounter
0-S59.819S	2-S59.819S	0-Other specified injuries unspecified forearm, sequela
0-S59.901A	2-S59.901A	0-Unspecified injury of right elbow, initial encounter
0-S59.901D	2-S59.901D	0-Unspecified injury of right elbow, subsequent encounter
0-S59.901S	2-S59.901S	0-Unspecified injury of right elbow, sequela
0-S59.902A	2-S59.902A	0-Unspecified injury of left elbow, initial encounter
0-S59.902D	2-S59.902D	0-Unspecified injury of left elbow, subsequent encounter
0-S59.902S	2-S59.902S	0-Unspecified injury of left elbow, sequela
0-S59.909A	2-S59.909A	0-Unspecified injury of unspecified elbow, initial encounter
0-S59.909D	2-S59.909D	0-Unspecified injury of unspecified elbow, subsequent encounter
0-S59.909S	2-S59.909S	0-Unspecified injury of unspecified elbow, sequela
0-S59.911A	2-S59.911A	0-Unspecified injury of right forearm, initial encounter
0-S59.911D	2-S59.911D	0-Unspecified injury of right forearm, subsequent encounter
0-S59.911S	2-S59.911S	0-Unspecified injury of right forearm, sequela
0-S59.912A	2-S59.912A	0-Unspecified injury of left forearm, initial encounter
0-S59.912D	2-S59.912D	0-Unspecified injury of left forearm, subsequent encounter
0-S59.912S	2-S59.912S	0-Unspecified injury of left forearm, sequela
0-S59.919A	2-S59.919A	0-Unspecified injury of unspecified forearm, initial encounter
0-S59.919D	2-S59.919D	0-Unspecified injury of unspecified forearm, subsequent encounter
0-S59.919S	2-S59.919S	0-Unspecified injury of unspecified forearm, sequela
0-S60.00XA	2-S60.00XA	0-Contusion of unspecified finger without damage to nail, initial encounter
0-S60.00XD	2-S60.00XD	0-Contusion of unspecified finger without damage to nail, subsequent encounter
0-S60.00XS	2-S60.00XS	0-Contusion of unspecified finger without damage to nail, sequela
0-S60.011A	2-S60.011A	0-Contusion of right thumb without damage to nail, initial encounter
0-S60.011D	2-S60.011D	0-Contusion of right thumb without damage to nail, subsequent encounter
0-S60.011S	2-S60.011S	0-Contusion of right thumb without damage to nail, sequela
0-S60.012A	2-S60.012A	0-Contusion of left thumb without damage to nail, initial encounter
0-S60.012D	2-S60.012D	0-Contusion of left thumb without damage to nail, subsequent encounter
0-S60.012S	2-S60.012S	0-Contusion of left thumb without damage to nail, sequela
0-S60.019A	2-S60.019A	0-Contusion of unspecified thumb without damage to nail, initial encounter
0-S60.019D	2-S60.019D	0-Contusion of unspecified thumb without damage to nail, subsequent encounter
0-S60.019S	2-S60.019S	0-Contusion of unspecified thumb without damage to nail, sequela
0-S60.021A	2-S60.021A	0-Contusion of right index finger without damage to nail, initial encounter
0-S60.021D	2-S60.021D	0-Contusion of right index finger without damage to nail, subsequent encounter
0-S60.021S	2-S60.021S	0-Contusion of right index finger without damage to nail, sequela
0-S60.022A	2-S60.022A	0-Contusion of left index finger without damage to nail, initial encounter
0-S60.022D	2-S60.022D	0-Contusion of left index finger without damage to nail, subsequent encounter
0-S60.022S	2-S60.022S	0-Contusion of left index finger without damage to nail, sequela
0-S60.029A	2-S60.029A	0-Contusion of unspecified index finger without damage to nail, initial encounter
0-S60.029D	2-S60.029D	0-Contusion of unspecified index finger without damage to nail, subsequent encounter
0-S60.029S	2-S60.029S	0-Contusion of unspecified index finger without damage to nail, sequela
0-S60.031A	2-S60.031A	0-Contusion of right middle finger without damage to nail, initial encounter
0-S60.031D	2-S60.031D	0-Contusion of right middle finger without damage to nail, subsequent encounter
0-S60.031S	2-S60.031S	0-Contusion of right middle finger without damage to nail, sequela
0-S60.032A	2-S60.032A	0-Contusion of left middle finger without damage to nail, initial encounter
0-S60.032D	2-S60.032D	0-Contusion of left middle finger without damage to nail, subsequent encounter
0-S60.032S	2-S60.032S	0-Contusion of left middle finger without damage to nail, sequela
0-S60.039A	2-S60.039A	0-Contusion of unspecified middle finger without damage to nail, initial encounter
0-S60.039D	2-S60.039D	0-Contusion of unspecified middle finger without damage to nail, subsequent encounter
0-S60.039S	2-S60.039S	0-Contusion of unspecified middle finger without damage to nail, sequela
0-S60.041A	2-S60.041A	0-Contusion of right ring finger without damage to nail, initial encounter
0-S60.041D	2-S60.041D	0-Contusion of right ring finger without damage to nail, subsequent encounter
0-S60.041S	2-S60.041S	0-Contusion of right ring finger without damage to nail, sequela
0-S60.042A	2-S60.042A	0-Contusion of left ring finger without damage to nail, initial encounter
0-S60.042D	2-S60.042D	0-Contusion of left ring finger without damage to nail, subsequent encounter
0-S60.042S	2-S60.042S	0-Contusion of left ring finger without damage to nail, sequela
0-S60.049A	2-S60.049A	0-Contusion of unspecified ring finger without damage to nail, initial encounter
0-S60.049D	2-S60.049D	0-Contusion of unspecified ring finger without damage to nail, subsequent encounter
0-S60.049S	2-S60.049S	0-Contusion of unspecified ring finger without damage to nail, sequela
0-S60.051A	2-S60.051A	0-Contusion of right little finger without damage to nail, initial encounter
0-S60.051D	2-S60.051D	0-Contusion of right little finger without damage to nail, subsequent encounter
0-S60.051S	2-S60.051S	0-Contusion of right little finger without damage to nail, sequela
0-S60.052A	2-S60.052A	0-Contusion of left little finger without damage to nail, initial encounter
0-S60.052D	2-S60.052D	0-Contusion of left little finger without damage to nail, subsequent encounter
0-S60.052S	2-S60.052S	0-Contusion of left little finger without damage to nail, sequela
0-S60.059A	2-S60.059A	0-Contusion of unspecified little finger without damage to nail, initial encounter
0-S60.059D	2-S60.059D	0-Contusion of unspecified little finger without damage to nail, subsequent encounter
0-S60.059S	2-S60.059S	0-Contusion of unspecified little finger without damage to nail, sequela
0-S60.10XA	2-S60.10XA	0-Contusion of unspecified finger with damage to nail, initial encounter
0-S60.10XD	2-S60.10XD	0-Contusion of unspecified finger with damage to nail, subsequent encounter
0-S60.10XS	2-S60.10XS	0-Contusion of unspecified finger with damage to nail, sequela
0-S60.111A	2-S60.111A	0-Contusion of right thumb with damage to nail, initial encounter
0-S60.111D	2-S60.111D	0-Contusion of right thumb with damage to nail, subsequent encounter
0-S60.111S	2-S60.111S	0-Contusion of right thumb with damage to nail, sequela
0-S60.112A	2-S60.112A	0-Contusion of left thumb with damage to nail, initial encounter
0-S60.112D	2-S60.112D	0-Contusion of left thumb with damage to nail, subsequent encounter
0-S60.112S	2-S60.112S	0-Contusion of left thumb with damage to nail, sequela
0-S60.119A	2-S60.119A	0-Contusion of unspecified thumb with damage to nail, initial encounter
0-S60.119D	2-S60.119D	0-Contusion of unspecified thumb with damage to nail, subsequent encounter
0-S60.119S	2-S60.119S	0-Contusion of unspecified thumb with damage to nail, sequela
0-S60.121A	2-S60.121A	0-Contusion of right index finger with damage to nail, initial encounter
0-S60.121D	2-S60.121D	0-Contusion of right index finger with damage to nail, subsequent encounter
0-S60.121S	2-S60.121S	0-Contusion of right index finger with damage to nail, sequela
0-S60.122A	2-S60.122A	0-Contusion of left index finger with damage to nail, initial encounter
0-S60.122D	2-S60.122D	0-Contusion of left index finger with damage to nail, subsequent encounter
0-S60.122S	2-S60.122S	0-Contusion of left index finger with damage to nail, sequela
0-S60.129A	2-S60.129A	0-Contusion of unspecified index finger with damage to nail, initial encounter
0-S60.129D	2-S60.129D	0-Contusion of unspecified index finger with damage to nail, subsequent encounter
0-S60.129S	2-S60.129S	0-Contusion of unspecified index finger with damage to nail, sequela
0-S60.131A	2-S60.131A	0-Contusion of right middle finger with damage to nail, initial encounter
0-S60.131D	2-S60.131D	0-Contusion of right middle finger with damage to nail, subsequent encounter
0-S60.131S	2-S60.131S	0-Contusion of right middle finger with damage to nail, sequela
0-S60.132A	2-S60.132A	0-Contusion of left middle finger with damage to nail, initial encounter
0-S60.132D	2-S60.132D	0-Contusion of left middle finger with damage to nail, subsequent encounter
0-S60.132S	2-S60.132S	0-Contusion of left middle finger with damage to nail, sequela
0-S60.139A	2-S60.139A	0-Contusion of unspecified middle finger with damage to nail, initial encounter
0-S60.139D	2-S60.139D	0-Contusion of unspecified middle finger with damage to nail, subsequent encounter
0-S60.139S	2-S60.139S	0-Contusion of unspecified middle finger with damage to nail, sequela
0-S60.141A	2-S60.141A	0-Contusion of right ring finger with damage to nail, initial encounter
0-S60.141D	2-S60.141D	0-Contusion of right ring finger with damage to nail, subsequent encounter
0-S60.141S	2-S60.141S	0-Contusion of right ring finger with damage to nail, sequela
0-S60.142A	2-S60.142A	0-Contusion of left ring finger with damage to nail, initial encounter
0-S60.142D	2-S60.142D	0-Contusion of left ring finger with damage to nail, subsequent encounter
0-S60.142S	2-S60.142S	0-Contusion of left ring finger with damage to nail, sequela
0-S60.149A	2-S60.149A	0-Contusion of unspecified ring finger with damage to nail, initial encounter
0-S60.149D	2-S60.149D	0-Contusion of unspecified ring finger with damage to nail, subsequent encounter
0-S60.149S	2-S60.149S	0-Contusion of unspecified ring finger with damage to nail, sequela
0-S60.151A	2-S60.151A	0-Contusion of right little finger with damage to nail, initial encounter
0-S60.151D	2-S60.151D	0-Contusion of right little finger with damage to nail, subsequent encounter
0-S60.151S	2-S60.151S	0-Contusion of right little finger with damage to nail, sequela
0-S60.152A	2-S60.152A	0-Contusion of left little finger with damage to nail, initial encounter
0-S60.152D	2-S60.152D	0-Contusion of left little finger with damage to nail, subsequent encounter
0-S60.152S	2-S60.152S	0-Contusion of left little finger with damage to nail, sequela
0-S60.159A	2-S60.159A	0-Contusion of unspecified little finger with damage to nail, initial encounter
0-S60.159D	2-S60.159D	0-Contusion of unspecified little finger with damage to nail, subsequent encounter
0-S60.159S	2-S60.159S	0-Contusion of unspecified little finger with damage to nail, sequela
0-S60.211A	2-S60.211A	0-Contusion of right wrist, initial encounter
0-S60.211D	2-S60.211D	0-Contusion of right wrist, subsequent encounter
0-S60.211S	2-S60.211S	0-Contusion of right wrist, sequela
0-S60.212A	2-S60.212A	0-Contusion of left wrist, initial encounter
0-S60.212D	2-S60.212D	0-Contusion of left wrist, subsequent encounter
0-S60.212S	2-S60.212S	0-Contusion of left wrist, sequela
0-S60.219A	2-S60.219A	0-Contusion of unspecified wrist, initial encounter
0-S60.219D	2-S60.219D	0-Contusion of unspecified wrist, subsequent encounter
0-S60.219S	2-S60.219S	0-Contusion of unspecified wrist, sequela
0-S60.221A	2-S60.221A	0-Contusion of right hand, initial encounter
0-S60.221D	2-S60.221D	0-Contusion of right hand, subsequent encounter
0-S60.221S	2-S60.221S	0-Contusion of right hand, sequela
0-S60.222A	2-S60.222A	0-Contusion of left hand, initial encounter
0-S60.222D	2-S60.222D	0-Contusion of left hand, subsequent encounter
0-S60.222S	2-S60.222S	0-Contusion of left hand, sequela
0-S60.229A	2-S60.229A	0-Contusion of unspecified hand, initial encounter
0-S60.229D	2-S60.229D	0-Contusion of unspecified hand, subsequent encounter
0-S60.229S	2-S60.229S	0-Contusion of unspecified hand, sequela
0-S60.311A	2-S60.311A	0-Abrasion of right thumb, initial encounter
0-S60.311D	2-S60.311D	0-Abrasion of right thumb, subsequent encounter
0-S60.311S	2-S60.311S	0-Abrasion of right thumb, sequela
0-S60.312A	2-S60.312A	0-Abrasion of left thumb, initial encounter
0-S60.312D	2-S60.312D	0-Abrasion of left thumb, subsequent encounter
0-S60.312S	2-S60.312S	0-Abrasion of left thumb, sequela
0-S60.319A	2-S60.319A	0-Abrasion of unspecified thumb, initial encounter
0-S60.319D	2-S60.319D	0-Abrasion of unspecified thumb, subsequent encounter
0-S60.319S	2-S60.319S	0-Abrasion of unspecified thumb, sequela
0-S60.321A	2-S60.321A	0-Blister (nonthermal) of right thumb, initial encounter
0-S60.321D	2-S60.321D	0-Blister (nonthermal) of right thumb, subsequent encounter
0-S60.321S	2-S60.321S	0-Blister (nonthermal) of right thumb, sequela
0-S60.322A	2-S60.322A	0-Blister (nonthermal) of left thumb, initial encounter
0-S60.322D	2-S60.322D	0-Blister (nonthermal) of left thumb, subsequent encounter
0-S60.322S	2-S60.322S	0-Blister (nonthermal) of left thumb, sequela
0-S60.329A	2-S60.329A	0-Blister (nonthermal) of unspecified thumb, initial encounter
0-S60.329D	2-S60.329D	0-Blister (nonthermal) of unspecified thumb, subsequent encounter
0-S60.329S	2-S60.329S	0-Blister (nonthermal) of unspecified thumb, sequela
0-S60.341A	2-S60.341A	0-External constriction of right thumb, initial encounter
0-S60.341D	2-S60.341D	0-External constriction of right thumb, subsequent encounter
0-S60.341S	2-S60.341S	0-External constriction of right thumb, sequela
0-S60.342A	2-S60.342A	0-External constriction of left thumb, initial encounter
0-S60.342D	2-S60.342D	0-External constriction of left thumb, subsequent encounter
0-S60.342S	2-S60.342S	0-External constriction of left thumb, sequela
0-S60.349A	2-S60.349A	0-External constriction of unspecified thumb, initial encounter
0-S60.349D	2-S60.349D	0-External constriction of unspecified thumb, subsequent encounter
0-S60.349S	2-S60.349S	0-External constriction of unspecified thumb, sequela
0-S60.351A	2-S60.351A	0-Superficial foreign body of right thumb, initial encounter
0-S60.351D	2-S60.351D	0-Superficial foreign body of right thumb, subsequent encounter
0-S60.351S	2-S60.351S	0-Superficial foreign body of right thumb, sequela
0-S60.352A	2-S60.352A	0-Superficial foreign body of left thumb, initial encounter
0-S60.352D	2-S60.352D	0-Superficial foreign body of left thumb, subsequent encounter
0-S60.352S	2-S60.352S	0-Superficial foreign body of left thumb, sequela
0-S60.359A	2-S60.359A	0-Superficial foreign body of unspecified thumb, initial encounter
0-S60.359D	2-S60.359D	0-Superficial foreign body of unspecified thumb, subsequent encounter
0-S60.359S	2-S60.359S	0-Superficial foreign body of unspecified thumb, sequela
0-S60.361A	2-S60.361A	0-Insect bite (nonvenomous) of right thumb, initial encounter
0-S60.361D	2-S60.361D	0-Insect bite (nonvenomous) of right thumb, subsequent encounter
0-S60.361S	2-S60.361S	0-Insect bite (nonvenomous) of right thumb, sequela
0-S60.362A	2-S60.362A	0-Insect bite (nonvenomous) of left thumb, initial encounter
0-S60.362D	2-S60.362D	0-Insect bite (nonvenomous) of left thumb, subsequent encounter
0-S60.362S	2-S60.362S	0-Insect bite (nonvenomous) of left thumb, sequela
0-S60.369A	2-S60.369A	0-Insect bite (nonvenomous) of unspecified thumb, initial encounter
0-S60.369D	2-S60.369D	0-Insect bite (nonvenomous) of unspecified thumb, subsequent encounter
0-S60.369S	2-S60.369S	0-Insect bite (nonvenomous) of unspecified thumb, sequela
0-S60.371A	2-S60.371A	0-Other superficial bite of right thumb, initial encounter
0-S60.371D	2-S60.371D	0-Other superficial bite of right thumb, subsequent encounter
0-S60.371S	2-S60.371S	0-Other superficial bite of right thumb, sequela
0-S60.372A	2-S60.372A	0-Other superficial bite of left thumb, initial encounter
0-S60.372D	2-S60.372D	0-Other superficial bite of left thumb, subsequent encounter
0-S60.372S	2-S60.372S	0-Other superficial bite of left thumb, sequela
0-S60.379A	2-S60.379A	0-Other superficial bite of unspecified thumb, initial encounter
0-S60.379D	2-S60.379D	0-Other superficial bite of unspecified thumb, subsequent encounter
0-S60.379S	2-S60.379S	0-Other superficial bite of unspecified thumb, sequela
0-S60.391A	2-S60.391A	0-Other superficial injuries of right thumb, initial encounter
0-S60.391D	2-S60.391D	0-Other superficial injuries of right thumb, subsequent encounter
0-S60.391S	2-S60.391S	0-Other superficial injuries of right thumb, sequela
0-S60.392A	2-S60.392A	0-Other superficial injuries of left thumb, initial encounter
0-S60.392D	2-S60.392D	0-Other superficial injuries of left thumb, subsequent encounter
0-S60.392S	2-S60.392S	0-Other superficial injuries of left thumb, sequela
0-S60.399A	2-S60.399A	0-Other superficial injuries of unspecified thumb, initial encounter
0-S60.399D	2-S60.399D	0-Other superficial injuries of unspecified thumb, subsequent encounter
0-S60.399S	2-S60.399S	0-Other superficial injuries of unspecified thumb, sequela
0-S60.410A	2-S60.410A	0-Abrasion of right index finger, initial encounter
0-S60.410D	2-S60.410D	0-Abrasion of right index finger, subsequent encounter
0-S60.410S	2-S60.410S	0-Abrasion of right index finger, sequela
0-S60.411A	2-S60.411A	0-Abrasion of left index finger, initial encounter
0-S60.411D	2-S60.411D	0-Abrasion of left index finger, subsequent encounter
0-S60.411S	2-S60.411S	0-Abrasion of left index finger, sequela
0-S60.412A	2-S60.412A	0-Abrasion of right middle finger, initial encounter
0-S60.412D	2-S60.412D	0-Abrasion of right middle finger, subsequent encounter
0-S60.412S	2-S60.412S	0-Abrasion of right middle finger, sequela
0-S60.413A	2-S60.413A	0-Abrasion of left middle finger, initial encounter
0-S60.413D	2-S60.413D	0-Abrasion of left middle finger, subsequent encounter
0-S60.413S	2-S60.413S	0-Abrasion of left middle finger, sequela
0-S60.414A	2-S60.414A	0-Abrasion of right ring finger, initial encounter
0-S60.414D	2-S60.414D	0-Abrasion of right ring finger, subsequent encounter
0-S60.414S	2-S60.414S	0-Abrasion of right ring finger, sequela
0-S60.415A	2-S60.415A	0-Abrasion of left ring finger, initial encounter
0-S60.415D	2-S60.415D	0-Abrasion of left ring finger, subsequent encounter
0-S60.415S	2-S60.415S	0-Abrasion of left ring finger, sequela
0-S60.416A	2-S60.416A	0-Abrasion of right little finger, initial encounter
0-S60.416D	2-S60.416D	0-Abrasion of right little finger, subsequent encounter
0-S60.416S	2-S60.416S	0-Abrasion of right little finger, sequela
0-S60.417A	2-S60.417A	0-Abrasion of left little finger, initial encounter
0-S60.417D	2-S60.417D	0-Abrasion of left little finger, subsequent encounter
0-S60.417S	2-S60.417S	0-Abrasion of left little finger, sequela
0-S60.418A	2-S60.418A	0-Abrasion of other finger, initial encounter
0-S60.418D	2-S60.418D	0-Abrasion of other finger, subsequent encounter
0-S60.418S	2-S60.418S	0-Abrasion of other finger, sequela
0-S60.419A	2-S60.419A	0-Abrasion of unspecified finger, initial encounter
0-S60.419D	2-S60.419D	0-Abrasion of unspecified finger, subsequent encounter
0-S60.419S	2-S60.419S	0-Abrasion of unspecified finger, sequela
0-S60.420A	2-S60.420A	0-Blister (nonthermal) of right index finger, initial encounter
0-S60.420D	2-S60.420D	0-Blister (nonthermal) of right index finger, subsequent encounter
0-S60.420S	2-S60.420S	0-Blister (nonthermal) of right index finger, sequela
0-S60.421A	2-S60.421A	0-Blister (nonthermal) of left index finger, initial encounter
0-S60.421D	2-S60.421D	0-Blister (nonthermal) of left index finger, subsequent encounter
0-S60.421S	2-S60.421S	0-Blister (nonthermal) of left index finger, sequela
0-S60.422A	2-S60.422A	0-Blister (nonthermal) of right middle finger, initial encounter
0-S60.422D	2-S60.422D	0-Blister (nonthermal) of right middle finger, subsequent encounter
0-S60.422S	2-S60.422S	0-Blister (nonthermal) of right middle finger, sequela
0-S60.423A	2-S60.423A	0-Blister (nonthermal) of left middle finger, initial encounter
0-S60.423D	2-S60.423D	0-Blister (nonthermal) of left middle finger, subsequent encounter
0-S60.423S	2-S60.423S	0-Blister (nonthermal) of left middle finger, sequela
0-S60.424A	2-S60.424A	0-Blister (nonthermal) of right ring finger, initial encounter
0-S60.424D	2-S60.424D	0-Blister (nonthermal) of right ring finger, subsequent encounter
0-S60.424S	2-S60.424S	0-Blister (nonthermal) of right ring finger, sequela
0-S60.425A	2-S60.425A	0-Blister (nonthermal) of left ring finger, initial encounter
0-S60.425D	2-S60.425D	0-Blister (nonthermal) of left ring finger, subsequent encounter
0-S60.425S	2-S60.425S	0-Blister (nonthermal) of left ring finger, sequela
0-S60.426A	2-S60.426A	0-Blister (nonthermal) of right little finger, initial encounter
0-S60.426D	2-S60.426D	0-Blister (nonthermal) of right little finger, subsequent encounter
0-S60.426S	2-S60.426S	0-Blister (nonthermal) of right little finger, sequela
0-S60.427A	2-S60.427A	0-Blister (nonthermal) of left little finger, initial encounter
0-S60.427D	2-S60.427D	0-Blister (nonthermal) of left little finger, subsequent encounter
0-S60.427S	2-S60.427S	0-Blister (nonthermal) of left little finger, sequela
0-S60.428A	2-S60.428A	0-Blister (nonthermal) of other finger, initial encounter
0-S60.428D	2-S60.428D	0-Blister (nonthermal) of other finger, subsequent encounter
0-S60.428S	2-S60.428S	0-Blister (nonthermal) of other finger, sequela
0-S60.429A	2-S60.429A	0-Blister (nonthermal) of unspecified finger, initial encounter
0-S60.429D	2-S60.429D	0-Blister (nonthermal) of unspecified finger, subsequent encounter
0-S60.429S	2-S60.429S	0-Blister (nonthermal) of unspecified finger, sequela
0-S60.440A	2-S60.440A	0-External constriction of right index finger, initial encounter
0-S60.440D	2-S60.440D	0-External constriction of right index finger, subsequent encounter
0-S60.440S	2-S60.440S	0-External constriction of right index finger, sequela
0-S60.441A	2-S60.441A	0-External constriction of left index finger, initial encounter
0-S60.441D	2-S60.441D	0-External constriction of left index finger, subsequent encounter
0-S60.441S	2-S60.441S	0-External constriction of left index finger, sequela
0-S60.442A	2-S60.442A	0-External constriction of right middle finger, initial encounter
0-S60.442D	2-S60.442D	0-External constriction of right middle finger, subsequent encounter
0-S60.442S	2-S60.442S	0-External constriction of right middle finger, sequela
0-S60.443A	2-S60.443A	0-External constriction of left middle finger, initial encounter
0-S60.443D	2-S60.443D	0-External constriction of left middle finger, subsequent encounter
0-S60.443S	2-S60.443S	0-External constriction of left middle finger, sequela
0-S60.444A	2-S60.444A	0-External constriction of right ring finger, initial encounter
0-S60.444D	2-S60.444D	0-External constriction of right ring finger, subsequent encounter
0-S60.444S	2-S60.444S	0-External constriction of right ring finger, sequela
0-S60.445A	2-S60.445A	0-External constriction of left ring finger, initial encounter
0-S60.445D	2-S60.445D	0-External constriction of left ring finger, subsequent encounter
0-S60.445S	2-S60.445S	0-External constriction of left ring finger, sequela
0-S60.446A	2-S60.446A	0-External constriction of right little finger, initial encounter
0-S60.446D	2-S60.446D	0-External constriction of right little finger, subsequent encounter
0-S60.446S	2-S60.446S	0-External constriction of right little finger, sequela
0-S60.447A	2-S60.447A	0-External constriction of left little finger, initial encounter
0-S60.447D	2-S60.447D	0-External constriction of left little finger, subsequent encounter
0-S60.447S	2-S60.447S	0-External constriction of left little finger, sequela
0-S60.448A	2-S60.448A	0-External constriction of other finger, initial encounter
0-S60.448D	2-S60.448D	0-External constriction of other finger, subsequent encounter
0-S60.448S	2-S60.448S	0-External constriction of other finger, sequela
0-S60.449A	2-S60.449A	0-External constriction of unspecified finger, initial encounter
0-S60.449D	2-S60.449D	0-External constriction of unspecified finger, subsequent encounter
0-S60.449S	2-S60.449S	0-External constriction of unspecified finger, sequela
0-S60.450A	2-S60.450A	0-Superficial foreign body of right index finger, initial encounter
0-S60.450D	2-S60.450D	0-Superficial foreign body of right index finger, subsequent encounter
0-S60.450S	2-S60.450S	0-Superficial foreign body of right index finger, sequela
0-S60.451A	2-S60.451A	0-Superficial foreign body of left index finger, initial encounter
0-S60.451D	2-S60.451D	0-Superficial foreign body of left index finger, subsequent encounter
0-S60.451S	2-S60.451S	0-Superficial foreign body of left index finger, sequela
0-S60.452A	2-S60.452A	0-Superficial foreign body of right middle finger, initial encounter
0-S60.452D	2-S60.452D	0-Superficial foreign body of right middle finger, subsequent encounter
0-S60.452S	2-S60.452S	0-Superficial foreign body of right middle finger, sequela
0-S60.453A	2-S60.453A	0-Superficial foreign body of left middle finger, initial encounter
0-S60.453D	2-S60.453D	0-Superficial foreign body of left middle finger, subsequent encounter
0-S60.453S	2-S60.453S	0-Superficial foreign body of left middle finger, sequela
0-S60.454A	2-S60.454A	0-Superficial foreign body of right ring finger, initial encounter
0-S60.454D	2-S60.454D	0-Superficial foreign body of right ring finger, subsequent encounter
0-S60.454S	2-S60.454S	0-Superficial foreign body of right ring finger, sequela
0-S60.455A	2-S60.455A	0-Superficial foreign body of left ring finger, initial encounter
0-S60.455D	2-S60.455D	0-Superficial foreign body of left ring finger, subsequent encounter
0-S60.455S	2-S60.455S	0-Superficial foreign body of left ring finger, sequela
0-S60.456A	2-S60.456A	0-Superficial foreign body of right little finger, initial encounter
0-S60.456D	2-S60.456D	0-Superficial foreign body of right little finger, subsequent encounter
0-S60.456S	2-S60.456S	0-Superficial foreign body of right little finger, sequela
0-S60.457A	2-S60.457A	0-Superficial foreign body of left little finger, initial encounter
0-S60.457D	2-S60.457D	0-Superficial foreign body of left little finger, subsequent encounter
0-S60.457S	2-S60.457S	0-Superficial foreign body of left little finger, sequela
0-S60.458A	2-S60.458A	0-Superficial foreign body of other finger, initial encounter
0-S60.458D	2-S60.458D	0-Superficial foreign body of other finger, subsequent encounter
0-S60.458S	2-S60.458S	0-Superficial foreign body of other finger, sequela
0-S60.459A	2-S60.459A	0-Superficial foreign body of unspecified finger, initial encounter
0-S60.459D	2-S60.459D	0-Superficial foreign body of unspecified finger, subsequent encounter
0-S60.459S	2-S60.459S	0-Superficial foreign body of unspecified finger, sequela
0-S60.460A	2-S60.460A	0-Insect bite (nonvenomous) of right index finger, initial encounter
0-S60.460D	2-S60.460D	0-Insect bite (nonvenomous) of right index finger, subsequent encounter
0-S60.460S	2-S60.460S	0-Insect bite (nonvenomous) of right index finger, sequela
0-S60.461A	2-S60.461A	0-Insect bite (nonvenomous) of left index finger, initial encounter
0-S60.461D	2-S60.461D	0-Insect bite (nonvenomous) of left index finger, subsequent encounter
0-S60.461S	2-S60.461S	0-Insect bite (nonvenomous) of left index finger, sequela
0-S60.462A	2-S60.462A	0-Insect bite (nonvenomous) of right middle finger, initial encounter
0-S60.462D	2-S60.462D	0-Insect bite (nonvenomous) of right middle finger, subsequent encounter
0-S60.462S	2-S60.462S	0-Insect bite (nonvenomous) of right middle finger, sequela
0-S60.463A	2-S60.463A	0-Insect bite (nonvenomous) of left middle finger, initial encounter
0-S60.463D	2-S60.463D	0-Insect bite (nonvenomous) of left middle finger, subsequent encounter
0-S60.463S	2-S60.463S	0-Insect bite (nonvenomous) of left middle finger, sequela
0-S60.464A	2-S60.464A	0-Insect bite (nonvenomous) of right ring finger, initial encounter
0-S60.464D	2-S60.464D	0-Insect bite (nonvenomous) of right ring finger, subsequent encounter
0-S60.464S	2-S60.464S	0-Insect bite (nonvenomous) of right ring finger, sequela
0-S60.465A	2-S60.465A	0-Insect bite (nonvenomous) of left ring finger, initial encounter
0-S60.465D	2-S60.465D	0-Insect bite (nonvenomous) of left ring finger, subsequent encounter
0-S60.465S	2-S60.465S	0-Insect bite (nonvenomous) of left ring finger, sequela
0-S60.466A	2-S60.466A	0-Insect bite (nonvenomous) of right little finger, initial encounter
0-S60.466D	2-S60.466D	0-Insect bite (nonvenomous) of right little finger, subsequent encounter
0-S60.466S	2-S60.466S	0-Insect bite (nonvenomous) of right little finger, sequela
0-S60.467A	2-S60.467A	0-Insect bite (nonvenomous) of left little finger, initial encounter
0-S60.467D	2-S60.467D	0-Insect bite (nonvenomous) of left little finger, subsequent encounter
0-S60.467S	2-S60.467S	0-Insect bite (nonvenomous) of left little finger, sequela
0-S60.468A	2-S60.468A	0-Insect bite (nonvenomous) of other finger, initial encounter
0-S60.468D	2-S60.468D	0-Insect bite (nonvenomous) of other finger, subsequent encounter
0-S60.468S	2-S60.468S	0-Insect bite (nonvenomous) of other finger, sequela
0-S60.469A	2-S60.469A	0-Insect bite (nonvenomous) of unspecified finger, initial encounter
0-S60.469D	2-S60.469D	0-Insect bite (nonvenomous) of unspecified finger, subsequent encounter
0-S60.469S	2-S60.469S	0-Insect bite (nonvenomous) of unspecified finger, sequela
0-S60.470A	2-S60.470A	0-Other superficial bite of right index finger, initial encounter
0-S60.470D	2-S60.470D	0-Other superficial bite of right index finger, subsequent encounter
0-S60.470S	2-S60.470S	0-Other superficial bite of right index finger, sequela
0-S60.471A	2-S60.471A	0-Other superficial bite of left index finger, initial encounter
0-S60.471D	2-S60.471D	0-Other superficial bite of left index finger, subsequent encounter
0-S60.471S	2-S60.471S	0-Other superficial bite of left index finger, sequela
0-S60.472A	2-S60.472A	0-Other superficial bite of right middle finger, initial encounter
0-S60.472D	2-S60.472D	0-Other superficial bite of right middle finger, subsequent encounter
0-S60.472S	2-S60.472S	0-Other superficial bite of right middle finger, sequela
0-S60.473A	2-S60.473A	0-Other superficial bite of left middle finger, initial encounter
0-S60.473D	2-S60.473D	0-Other superficial bite of left middle finger, subsequent encounter
0-S60.473S	2-S60.473S	0-Other superficial bite of left middle finger, sequela
0-S60.474A	2-S60.474A	0-Other superficial bite of right ring finger, initial encounter
0-S60.474D	2-S60.474D	0-Other superficial bite of right ring finger, subsequent encounter
0-S60.474S	2-S60.474S	0-Other superficial bite of right ring finger, sequela
0-S60.475A	2-S60.475A	0-Other superficial bite of left ring finger, initial encounter
0-S60.475D	2-S60.475D	0-Other superficial bite of left ring finger, subsequent encounter
0-S60.475S	2-S60.475S	0-Other superficial bite of left ring finger, sequela
0-S60.476A	2-S60.476A	0-Other superficial bite of right little finger, initial encounter
0-S60.476D	2-S60.476D	0-Other superficial bite of right little finger, subsequent encounter
0-S60.476S	2-S60.476S	0-Other superficial bite of right little finger, sequela
0-S60.477A	2-S60.477A	0-Other superficial bite of left little finger, initial encounter
0-S60.477D	2-S60.477D	0-Other superficial bite of left little finger, subsequent encounter
0-S60.477S	2-S60.477S	0-Other superficial bite of left little finger, sequela
0-S60.478A	2-S60.478A	0-Other superficial bite of other finger, initial encounter
0-S60.478D	2-S60.478D	0-Other superficial bite of other finger, subsequent encounter
0-S60.478S	2-S60.478S	0-Other superficial bite of other finger, sequela
0-S60.479A	2-S60.479A	0-Other superficial bite of unspecified finger, initial encounter
0-S60.479D	2-S60.479D	0-Other superficial bite of unspecified finger, subsequent encounter
0-S60.479S	2-S60.479S	0-Other superficial bite of unspecified finger, sequela
0-S60.511A	2-S60.511A	0-Abrasion of right hand, initial encounter
0-S60.511D	2-S60.511D	0-Abrasion of right hand, subsequent encounter
0-S60.511S	2-S60.511S	0-Abrasion of right hand, sequela
0-S60.512A	2-S60.512A	0-Abrasion of left hand, initial encounter
0-S60.512D	2-S60.512D	0-Abrasion of left hand, subsequent encounter
0-S60.512S	2-S60.512S	0-Abrasion of left hand, sequela
0-S60.519A	2-S60.519A	0-Abrasion of unspecified hand, initial encounter
0-S60.519D	2-S60.519D	0-Abrasion of unspecified hand, subsequent encounter
0-S60.519S	2-S60.519S	0-Abrasion of unspecified hand, sequela
0-S60.521A	2-S60.521A	0-Blister (nonthermal) of right hand, initial encounter
0-S60.521D	2-S60.521D	0-Blister (nonthermal) of right hand, subsequent encounter
0-S60.521S	2-S60.521S	0-Blister (nonthermal) of right hand, sequela
0-S60.522A	2-S60.522A	0-Blister (nonthermal) of left hand, initial encounter
0-S60.522D	2-S60.522D	0-Blister (nonthermal) of left hand, subsequent encounter
0-S60.522S	2-S60.522S	0-Blister (nonthermal) of left hand, sequela
0-S60.529A	2-S60.529A	0-Blister (nonthermal) of unspecified hand, initial encounter
0-S60.529D	2-S60.529D	0-Blister (nonthermal) of unspecified hand, subsequent encounter
0-S60.529S	2-S60.529S	0-Blister (nonthermal) of unspecified hand, sequela
0-S60.541A	2-S60.541A	0-External constriction of right hand, initial encounter
0-S60.541D	2-S60.541D	0-External constriction of right hand, subsequent encounter
0-S60.541S	2-S60.541S	0-External constriction of right hand, sequela
0-S60.542A	2-S60.542A	0-External constriction of left hand, initial encounter
0-S60.542D	2-S60.542D	0-External constriction of left hand, subsequent encounter
0-S60.542S	2-S60.542S	0-External constriction of left hand, sequela
0-S60.549A	2-S60.549A	0-External constriction of unspecified hand, initial encounter
0-S60.549D	2-S60.549D	0-External constriction of unspecified hand, subsequent encounter
0-S60.549S	2-S60.549S	0-External constriction of unspecified hand, sequela
0-S60.551A	2-S60.551A	0-Superficial foreign body of right hand, initial encounter
0-S60.551D	2-S60.551D	0-Superficial foreign body of right hand, subsequent encounter
0-S60.551S	2-S60.551S	0-Superficial foreign body of right hand, sequela
0-S60.552A	2-S60.552A	0-Superficial foreign body of left hand, initial encounter
0-S60.552D	2-S60.552D	0-Superficial foreign body of left hand, subsequent encounter
0-S60.552S	2-S60.552S	0-Superficial foreign body of left hand, sequela
0-S60.559A	2-S60.559A	0-Superficial foreign body of unspecified hand, initial encounter
0-S60.559D	2-S60.559D	0-Superficial foreign body of unspecified hand, subsequent encounter
0-S60.559S	2-S60.559S	0-Superficial foreign body of unspecified hand, sequela
0-S60.561A	2-S60.561A	0-Insect bite (nonvenomous) of right hand, initial encounter
0-S60.561D	2-S60.561D	0-Insect bite (nonvenomous) of right hand, subsequent encounter
0-S60.561S	2-S60.561S	0-Insect bite (nonvenomous) of right hand, sequela
0-S60.562A	2-S60.562A	0-Insect bite (nonvenomous) of left hand, initial encounter
0-S60.562D	2-S60.562D	0-Insect bite (nonvenomous) of left hand, subsequent encounter
0-S60.562S	2-S60.562S	0-Insect bite (nonvenomous) of left hand, sequela
0-S60.569A	2-S60.569A	0-Insect bite (nonvenomous) of unspecified hand, initial encounter
0-S60.569D	2-S60.569D	0-Insect bite (nonvenomous) of unspecified hand, subsequent encounter
0-S60.569S	2-S60.569S	0-Insect bite (nonvenomous) of unspecified hand, sequela
0-S60.571A	2-S60.571A	0-Other superficial bite of hand of right hand, initial encounter
0-S60.571D	2-S60.571D	0-Other superficial bite of hand of right hand, subsequent encounter
0-S60.571S	2-S60.571S	0-Other superficial bite of hand of right hand, sequela
0-S60.572A	2-S60.572A	0-Other superficial bite of hand of left hand, initial encounter
0-S60.572D	2-S60.572D	0-Other superficial bite of hand of left hand, subsequent encounter
0-S60.572S	2-S60.572S	0-Other superficial bite of hand of left hand, sequela
0-S60.579A	2-S60.579A	0-Other superficial bite of hand of unspecified hand, initial encounter
0-S60.579D	2-S60.579D	0-Other superficial bite of hand of unspecified hand, subsequent encounter
0-S60.579S	2-S60.579S	0-Other superficial bite of hand of unspecified hand, sequela
0-S60.811A	2-S60.811A	0-Abrasion of right wrist, initial encounter
0-S60.811D	2-S60.811D	0-Abrasion of right wrist, subsequent encounter
0-S60.811S	2-S60.811S	0-Abrasion of right wrist, sequela
0-S60.812A	2-S60.812A	0-Abrasion of left wrist, initial encounter
0-S60.812D	2-S60.812D	0-Abrasion of left wrist, subsequent encounter
0-S60.812S	2-S60.812S	0-Abrasion of left wrist, sequela
0-S60.819A	2-S60.819A	0-Abrasion of unspecified wrist, initial encounter
0-S60.819D	2-S60.819D	0-Abrasion of unspecified wrist, subsequent encounter
0-S60.819S	2-S60.819S	0-Abrasion of unspecified wrist, sequela
0-S60.821A	2-S60.821A	0-Blister (nonthermal) of right wrist, initial encounter
0-S60.821D	2-S60.821D	0-Blister (nonthermal) of right wrist, subsequent encounter
0-S60.821S	2-S60.821S	0-Blister (nonthermal) of right wrist, sequela
0-S60.822A	2-S60.822A	0-Blister (nonthermal) of left wrist, initial encounter
0-S60.822D	2-S60.822D	0-Blister (nonthermal) of left wrist, subsequent encounter
0-S60.822S	2-S60.822S	0-Blister (nonthermal) of left wrist, sequela
0-S60.829A	2-S60.829A	0-Blister (nonthermal) of unspecified wrist, initial encounter
0-S60.829D	2-S60.829D	0-Blister (nonthermal) of unspecified wrist, subsequent encounter
0-S60.829S	2-S60.829S	0-Blister (nonthermal) of unspecified wrist, sequela
0-S60.841A	2-S60.841A	0-External constriction of right wrist, initial encounter
0-S60.841D	2-S60.841D	0-External constriction of right wrist, subsequent encounter
0-S60.841S	2-S60.841S	0-External constriction of right wrist, sequela
0-S60.842A	2-S60.842A	0-External constriction of left wrist, initial encounter
0-S60.842D	2-S60.842D	0-External constriction of left wrist, subsequent encounter
0-S60.842S	2-S60.842S	0-External constriction of left wrist, sequela
0-S60.849A	2-S60.849A	0-External constriction of unspecified wrist, initial encounter
0-S60.849D	2-S60.849D	0-External constriction of unspecified wrist, subsequent encounter
0-S60.849S	2-S60.849S	0-External constriction of unspecified wrist, sequela
0-S60.851A	2-S60.851A	0-Superficial foreign body of right wrist, initial encounter
0-S60.851D	2-S60.851D	0-Superficial foreign body of right wrist, subsequent encounter
0-S60.851S	2-S60.851S	0-Superficial foreign body of right wrist, sequela
0-S60.852A	2-S60.852A	0-Superficial foreign body of left wrist, initial encounter
0-S60.852D	2-S60.852D	0-Superficial foreign body of left wrist, subsequent encounter
0-S60.852S	2-S60.852S	0-Superficial foreign body of left wrist, sequela
0-S60.859A	2-S60.859A	0-Superficial foreign body of unspecified wrist, initial encounter
0-S60.859D	2-S60.859D	0-Superficial foreign body of unspecified wrist, subsequent encounter
0-S60.859S	2-S60.859S	0-Superficial foreign body of unspecified wrist, sequela
0-S60.861A	2-S60.861A	0-Insect bite (nonvenomous) of right wrist, initial encounter
0-S60.861D	2-S60.861D	0-Insect bite (nonvenomous) of right wrist, subsequent encounter
0-S60.861S	2-S60.861S	0-Insect bite (nonvenomous) of right wrist, sequela
0-S60.862A	2-S60.862A	0-Insect bite (nonvenomous) of left wrist, initial encounter
0-S60.862D	2-S60.862D	0-Insect bite (nonvenomous) of left wrist, subsequent encounter
0-S60.862S	2-S60.862S	0-Insect bite (nonvenomous) of left wrist, sequela
0-S60.869A	2-S60.869A	0-Insect bite (nonvenomous) of unspecified wrist, initial encounter
0-S60.869D	2-S60.869D	0-Insect bite (nonvenomous) of unspecified wrist, subsequent encounter
0-S60.869S	2-S60.869S	0-Insect bite (nonvenomous) of unspecified wrist, sequela
0-S60.871A	2-S60.871A	0-Other superficial bite of right wrist, initial encounter
0-S60.871D	2-S60.871D	0-Other superficial bite of right wrist, subsequent encounter
0-S60.871S	2-S60.871S	0-Other superficial bite of right wrist, sequela
0-S60.872A	2-S60.872A	0-Other superficial bite of left wrist, initial encounter
0-S60.872D	2-S60.872D	0-Other superficial bite of left wrist, subsequent encounter
0-S60.872S	2-S60.872S	0-Other superficial bite of left wrist, sequela
0-S60.879A	2-S60.879A	0-Other superficial bite of unspecified wrist, initial encounter
0-S60.879D	2-S60.879D	0-Other superficial bite of unspecified wrist, subsequent encounter
0-S60.879S	2-S60.879S	0-Other superficial bite of unspecified wrist, sequela
0-S60.911A	2-S60.911A	0-Unspecified superficial injury of right wrist, initial encounter
0-S60.911D	2-S60.911D	0-Unspecified superficial injury of right wrist, subsequent encounter
0-S60.911S	2-S60.911S	0-Unspecified superficial injury of right wrist, sequela
0-S60.912A	2-S60.912A	0-Unspecified superficial injury of left wrist, initial encounter
0-S60.912D	2-S60.912D	0-Unspecified superficial injury of left wrist, subsequent encounter
0-S60.912S	2-S60.912S	0-Unspecified superficial injury of left wrist, sequela
0-S60.919A	2-S60.919A	0-Unspecified superficial injury of unspecified wrist, initial encounter
0-S60.919D	2-S60.919D	0-Unspecified superficial injury of unspecified wrist, subsequent encounter
0-S60.919S	2-S60.919S	0-Unspecified superficial injury of unspecified wrist, sequela
0-S60.921A	2-S60.921A	0-Unspecified superficial injury of right hand, initial encounter
0-S60.921D	2-S60.921D	0-Unspecified superficial injury of right hand, subsequent encounter
0-S60.921S	2-S60.921S	0-Unspecified superficial injury of right hand, sequela
0-S60.922A	2-S60.922A	0-Unspecified superficial injury of left hand, initial encounter
0-S60.922D	2-S60.922D	0-Unspecified superficial injury of left hand, subsequent encounter
0-S60.922S	2-S60.922S	0-Unspecified superficial injury of left hand, sequela
0-S60.929A	2-S60.929A	0-Unspecified superficial injury of unspecified hand, initial encounter
0-S60.929D	2-S60.929D	0-Unspecified superficial injury of unspecified hand, subsequent encounter
0-S60.929S	2-S60.929S	0-Unspecified superficial injury of unspecified hand, sequela
0-S60.931A	2-S60.931A	0-Unspecified superficial injury of right thumb, initial encounter
0-S60.931D	2-S60.931D	0-Unspecified superficial injury of right thumb, subsequent encounter
0-S60.931S	2-S60.931S	0-Unspecified superficial injury of right thumb, sequela
0-S60.932A	2-S60.932A	0-Unspecified superficial injury of left thumb, initial encounter
0-S60.932D	2-S60.932D	0-Unspecified superficial injury of left thumb, subsequent encounter
0-S60.932S	2-S60.932S	0-Unspecified superficial injury of left thumb, sequela
0-S60.939A	2-S60.939A	0-Unspecified superficial injury of unspecified thumb, initial encounter
0-S60.939D	2-S60.939D	0-Unspecified superficial injury of unspecified thumb, subsequent encounter
0-S60.939S	2-S60.939S	0-Unspecified superficial injury of unspecified thumb, sequela
0-S60.940A	2-S60.940A	0-Unspecified superficial injury of right index finger, initial encounter
0-S60.940D	2-S60.940D	0-Unspecified superficial injury of right index finger, subsequent encounter
0-S60.940S	2-S60.940S	0-Unspecified superficial injury of right index finger, sequela
0-S60.941A	2-S60.941A	0-Unspecified superficial injury of left index finger, initial encounter
0-S60.941D	2-S60.941D	0-Unspecified superficial injury of left index finger, subsequent encounter
0-S60.941S	2-S60.941S	0-Unspecified superficial injury of left index finger, sequela
0-S60.942A	2-S60.942A	0-Unspecified superficial injury of right middle finger, initial encounter
0-S60.942D	2-S60.942D	0-Unspecified superficial injury of right middle finger, subsequent encounter
0-S60.942S	2-S60.942S	0-Unspecified superficial injury of right middle finger, sequela
0-S60.943A	2-S60.943A	0-Unspecified superficial injury of left middle finger, initial encounter
0-S60.943D	2-S60.943D	0-Unspecified superficial injury of left middle finger, subsequent encounter
0-S60.943S	2-S60.943S	0-Unspecified superficial injury of left middle finger, sequela
0-S60.944A	2-S60.944A	0-Unspecified superficial injury of right ring finger, initial encounter
0-S60.944D	2-S60.944D	0-Unspecified superficial injury of right ring finger, subsequent encounter
0-S60.944S	2-S60.944S	0-Unspecified superficial injury of right ring finger, sequela
0-S60.945A	2-S60.945A	0-Unspecified superficial injury of left ring finger, initial encounter
0-S60.945D	2-S60.945D	0-Unspecified superficial injury of left ring finger, subsequent encounter
0-S60.945S	2-S60.945S	0-Unspecified superficial injury of left ring finger, sequela
0-S60.946A	2-S60.946A	0-Unspecified superficial injury of right little finger, initial encounter
0-S60.946D	2-S60.946D	0-Unspecified superficial injury of right little finger, subsequent encounter
0-S60.946S	2-S60.946S	0-Unspecified superficial injury of right little finger, sequela
0-S60.947A	2-S60.947A	0-Unspecified superficial injury of left little finger, initial encounter
0-S60.947D	2-S60.947D	0-Unspecified superficial injury of left little finger, subsequent encounter
0-S60.947S	2-S60.947S	0-Unspecified superficial injury of left little finger, sequela
0-S60.948A	2-S60.948A	0-Unspecified superficial injury of other finger, initial encounter
0-S60.948D	2-S60.948D	0-Unspecified superficial injury of other finger, subsequent encounter
0-S60.948S	2-S60.948S	0-Unspecified superficial injury of other finger, sequela
0-S60.949A	2-S60.949A	0-Unspecified superficial injury of unspecified finger, initial encounter
0-S60.949D	2-S60.949D	0-Unspecified superficial injury of unspecified finger, subsequent encounter
0-S60.949S	2-S60.949S	0-Unspecified superficial injury of unspecified finger, sequela
0-S61.001A	2-S61.001A	0-Unspecified open wound of right thumb without damage to nail, initial encounter
0-S61.001D	2-S61.001D	0-Unspecified open wound of right thumb without damage to nail, subsequent encounter
0-S61.001S	2-S61.001S	0-Unspecified open wound of right thumb without damage to nail, sequela
0-S61.002A	2-S61.002A	0-Unspecified open wound of left thumb without damage to nail, initial encounter
0-S61.002D	2-S61.002D	0-Unspecified open wound of left thumb without damage to nail, subsequent encounter
0-S61.002S	2-S61.002S	0-Unspecified open wound of left thumb without damage to nail, sequela
0-S61.009A	2-S61.009A	0-Unspecified open wound of unspecified thumb without damage to nail, initial encounter
0-S61.009D	2-S61.009D	0-Unspecified open wound of unspecified thumb without damage to nail, subsequent encounter
0-S61.009S	2-S61.009S	0-Unspecified open wound of unspecified thumb without damage to nail, sequela
0-S61.011A	2-S61.011A	0-Laceration without foreign body of right thumb without damage to nail, initial encounter
0-S61.011D	2-S61.011D	0-Laceration without foreign body of right thumb without damage to nail, subsequent encounter
0-S61.011S	2-S61.011S	0-Laceration without foreign body of right thumb without damage to nail, sequela
0-S61.012A	2-S61.012A	0-Laceration without foreign body of left thumb without damage to nail, initial encounter
0-S61.012D	2-S61.012D	0-Laceration without foreign body of left thumb without damage to nail, subsequent encounter
0-S61.012S	2-S61.012S	0-Laceration without foreign body of left thumb without damage to nail, sequela
0-S61.019A	2-S61.019A	0-Laceration without foreign body of unspecified thumb without damage to nail, initial encounter
0-S61.019D	2-S61.019D	0-Laceration without foreign body of unspecified thumb without damage to nail, subsequent encounter
0-S61.019S	2-S61.019S	0-Laceration without foreign body of unspecified thumb without damage to nail, sequela
0-S61.021A	2-S61.021A	0-Laceration with foreign body of right thumb without damage to nail, initial encounter
0-S61.021D	2-S61.021D	0-Laceration with foreign body of right thumb without damage to nail, subsequent encounter
0-S61.021S	2-S61.021S	0-Laceration with foreign body of right thumb without damage to nail, sequela
0-S61.022A	2-S61.022A	0-Laceration with foreign body of left thumb without damage to nail, initial encounter
0-S61.022D	2-S61.022D	0-Laceration with foreign body of left thumb without damage to nail, subsequent encounter
0-S61.022S	2-S61.022S	0-Laceration with foreign body of left thumb without damage to nail, sequela
0-S61.029A	2-S61.029A	0-Laceration with foreign body of unspecified thumb without damage to nail, initial encounter
0-S61.029D	2-S61.029D	0-Laceration with foreign body of unspecified thumb without damage to nail, subsequent encounter
0-S61.029S	2-S61.029S	0-Laceration with foreign body of unspecified thumb without damage to nail, sequela
0-S61.031A	2-S61.031A	0-Puncture wound without foreign body of right thumb without damage to nail, initial encounter
0-S61.031D	2-S61.031D	0-Puncture wound without foreign body of right thumb without damage to nail, subsequent encounter
0-S61.031S	2-S61.031S	0-Puncture wound without foreign body of right thumb without damage to nail, sequela
0-S61.032A	2-S61.032A	0-Puncture wound without foreign body of left thumb without damage to nail, initial encounter
0-S61.032D	2-S61.032D	0-Puncture wound without foreign body of left thumb without damage to nail, subsequent encounter
0-S61.032S	2-S61.032S	0-Puncture wound without foreign body of left thumb without damage to nail, sequela
0-S61.039A	2-S61.039A	0-Puncture wound without foreign body of unspecified thumb without damage to nail, initial encounter
0-S61.039D	2-S61.039D	0-Puncture wound without foreign body of unspecified thumb without damage to nail, subsequent encounter
0-S61.039S	2-S61.039S	0-Puncture wound without foreign body of unspecified thumb without damage to nail, sequela
0-S61.041A	2-S61.041A	0-Puncture wound with foreign body of right thumb without damage to nail, initial encounter
0-S61.041D	2-S61.041D	0-Puncture wound with foreign body of right thumb without damage to nail, subsequent encounter
0-S61.041S	2-S61.041S	0-Puncture wound with foreign body of right thumb without damage to nail, sequela
0-S61.042A	2-S61.042A	0-Puncture wound with foreign body of left thumb without damage to nail, initial encounter
0-S61.042D	2-S61.042D	0-Puncture wound with foreign body of left thumb without damage to nail, subsequent encounter
0-S61.042S	2-S61.042S	0-Puncture wound with foreign body of left thumb without damage to nail, sequela
0-S61.049A	2-S61.049A	0-Puncture wound with foreign body of unspecified thumb without damage to nail, initial encounter
0-S61.049D	2-S61.049D	0-Puncture wound with foreign body of unspecified thumb without damage to nail, subsequent encounter
0-S61.049S	2-S61.049S	0-Puncture wound with foreign body of unspecified thumb without damage to nail, sequela
0-S61.051A	2-S61.051A	0-Open bite of right thumb without damage to nail, initial encounter
0-S61.051D	2-S61.051D	0-Open bite of right thumb without damage to nail, subsequent encounter
0-S61.051S	2-S61.051S	0-Open bite of right thumb without damage to nail, sequela
0-S61.052A	2-S61.052A	0-Open bite of left thumb without damage to nail, initial encounter
0-S61.052D	2-S61.052D	0-Open bite of left thumb without damage to nail, subsequent encounter
0-S61.052S	2-S61.052S	0-Open bite of left thumb without damage to nail, sequela
0-S61.059A	2-S61.059A	0-Open bite of unspecified thumb without damage to nail, initial encounter
0-S61.059D	2-S61.059D	0-Open bite of unspecified thumb without damage to nail, subsequent encounter
0-S61.059S	2-S61.059S	0-Open bite of unspecified thumb without damage to nail, sequela
0-S61.101A	2-S61.101A	0-Unspecified open wound of right thumb with damage to nail, initial encounter
0-S61.101D	2-S61.101D	0-Unspecified open wound of right thumb with damage to nail, subsequent encounter
0-S61.101S	2-S61.101S	0-Unspecified open wound of right thumb with damage to nail, sequela
0-S61.102A	2-S61.102A	0-Unspecified open wound of left thumb with damage to nail, initial encounter
0-S61.102D	2-S61.102D	0-Unspecified open wound of left thumb with damage to nail, subsequent encounter
0-S61.102S	2-S61.102S	0-Unspecified open wound of left thumb with damage to nail, sequela
0-S61.109A	2-S61.109A	0-Unspecified open wound of unspecified thumb with damage to nail, initial encounter
0-S61.109D	2-S61.109D	0-Unspecified open wound of unspecified thumb with damage to nail, subsequent encounter
0-S61.109S	2-S61.109S	0-Unspecified open wound of unspecified thumb with damage to nail, sequela
0-S61.111A	2-S61.111A	0-Laceration without foreign body of right thumb with damage to nail, initial encounter
0-S61.111D	2-S61.111D	0-Laceration without foreign body of right thumb with damage to nail, subsequent encounter
0-S61.111S	2-S61.111S	0-Laceration without foreign body of right thumb with damage to nail, sequela
0-S61.112A	2-S61.112A	0-Laceration without foreign body of left thumb with damage to nail, initial encounter
0-S61.112D	2-S61.112D	0-Laceration without foreign body of left thumb with damage to nail, subsequent encounter
0-S61.112S	2-S61.112S	0-Laceration without foreign body of left thumb with damage to nail, sequela
0-S61.119A	2-S61.119A	0-Laceration without foreign body of unspecified thumb with damage to nail, initial encounter
0-S61.119D	2-S61.119D	0-Laceration without foreign body of unspecified thumb with damage to nail, subsequent encounter
0-S61.119S	2-S61.119S	0-Laceration without foreign body of unspecified thumb with damage to nail, sequela
0-S61.121A	2-S61.121A	0-Laceration with foreign body of right thumb with damage to nail, initial encounter
0-S61.121D	2-S61.121D	0-Laceration with foreign body of right thumb with damage to nail, subsequent encounter
0-S61.121S	2-S61.121S	0-Laceration with foreign body of right thumb with damage to nail, sequela
0-S61.122A	2-S61.122A	0-Laceration with foreign body of left thumb with damage to nail, initial encounter
0-S61.122D	2-S61.122D	0-Laceration with foreign body of left thumb with damage to nail, subsequent encounter
0-S61.122S	2-S61.122S	0-Laceration with foreign body of left thumb with damage to nail, sequela
0-S61.129A	2-S61.129A	0-Laceration with foreign body of unspecified thumb with damage to nail, initial encounter
0-S61.129D	2-S61.129D	0-Laceration with foreign body of unspecified thumb with damage to nail, subsequent encounter
0-S61.129S	2-S61.129S	0-Laceration with foreign body of unspecified thumb with damage to nail, sequela
0-S61.131A	2-S61.131A	0-Puncture wound without foreign body of right thumb with damage to nail, initial encounter
0-S61.131D	2-S61.131D	0-Puncture wound without foreign body of right thumb with damage to nail, subsequent encounter
0-S61.131S	2-S61.131S	0-Puncture wound without foreign body of right thumb with damage to nail, sequela
0-S61.132A	2-S61.132A	0-Puncture wound without foreign body of left thumb with damage to nail, initial encounter
0-S61.132D	2-S61.132D	0-Puncture wound without foreign body of left thumb with damage to nail, subsequent encounter
0-S61.132S	2-S61.132S	0-Puncture wound without foreign body of left thumb with damage to nail, sequela
0-S61.139A	2-S61.139A	0-Puncture wound without foreign body of unspecified thumb with damage to nail, initial encounter
0-S61.139D	2-S61.139D	0-Puncture wound without foreign body of unspecified thumb with damage to nail, subsequent encounter
0-S61.139S	2-S61.139S	0-Puncture wound without foreign body of unspecified thumb with damage to nail, sequela
0-S61.141A	2-S61.141A	0-Puncture wound with foreign body of right thumb with damage to nail, initial encounter
0-S61.141D	2-S61.141D	0-Puncture wound with foreign body of right thumb with damage to nail, subsequent encounter
0-S61.141S	2-S61.141S	0-Puncture wound with foreign body of right thumb with damage to nail, sequela
0-S61.142A	2-S61.142A	0-Puncture wound with foreign body of left thumb with damage to nail, initial encounter
0-S61.142D	2-S61.142D	0-Puncture wound with foreign body of left thumb with damage to nail, subsequent encounter
0-S61.142S	2-S61.142S	0-Puncture wound with foreign body of left thumb with damage to nail, sequela
0-S61.149A	2-S61.149A	0-Puncture wound with foreign body of unspecified thumb with damage to nail, initial encounter
0-S61.149D	2-S61.149D	0-Puncture wound with foreign body of unspecified thumb with damage to nail, subsequent encounter
0-S61.149S	2-S61.149S	0-Puncture wound with foreign body of unspecified thumb with damage to nail, sequela
0-S61.151A	2-S61.151A	0-Open bite of right thumb with damage to nail, initial encounter
0-S61.151D	2-S61.151D	0-Open bite of right thumb with damage to nail, subsequent encounter
0-S61.151S	2-S61.151S	0-Open bite of right thumb with damage to nail, sequela
0-S61.152A	2-S61.152A	0-Open bite of left thumb with damage to nail, initial encounter
0-S61.152D	2-S61.152D	0-Open bite of left thumb with damage to nail, subsequent encounter
0-S61.152S	2-S61.152S	0-Open bite of left thumb with damage to nail, sequela
0-S61.159A	2-S61.159A	0-Open bite of unspecified thumb with damage to nail, initial encounter
0-S61.159D	2-S61.159D	0-Open bite of unspecified thumb with damage to nail, subsequent encounter
0-S61.159S	2-S61.159S	0-Open bite of unspecified thumb with damage to nail, sequela
0-S61.200A	2-S61.200A	0-Unspecified open wound of right index finger without damage to nail, initial encounter
0-S61.200D	2-S61.200D	0-Unspecified open wound of right index finger without damage to nail, subsequent encounter
0-S61.200S	2-S61.200S	0-Unspecified open wound of right index finger without damage to nail, sequela
0-S61.201A	2-S61.201A	0-Unspecified open wound of left index finger without damage to nail, initial encounter
0-S61.201D	2-S61.201D	0-Unspecified open wound of left index finger without damage to nail, subsequent encounter
0-S61.201S	2-S61.201S	0-Unspecified open wound of left index finger without damage to nail, sequela
0-S61.202A	2-S61.202A	0-Unspecified open wound of right middle finger without damage to nail, initial encounter
0-S61.202D	2-S61.202D	0-Unspecified open wound of right middle finger without damage to nail, subsequent encounter
0-S61.202S	2-S61.202S	0-Unspecified open wound of right middle finger without damage to nail, sequela
0-S61.203A	2-S61.203A	0-Unspecified open wound of left middle finger without damage to nail, initial encounter
0-S61.203D	2-S61.203D	0-Unspecified open wound of left middle finger without damage to nail, subsequent encounter
0-S61.203S	2-S61.203S	0-Unspecified open wound of left middle finger without damage to nail, sequela
0-S61.204A	2-S61.204A	0-Unspecified open wound of right ring finger without damage to nail, initial encounter
0-S61.204D	2-S61.204D	0-Unspecified open wound of right ring finger without damage to nail, subsequent encounter
0-S61.204S	2-S61.204S	0-Unspecified open wound of right ring finger without damage to nail, sequela
0-S61.205A	2-S61.205A	0-Unspecified open wound of left ring finger without damage to nail, initial encounter
0-S61.205D	2-S61.205D	0-Unspecified open wound of left ring finger without damage to nail, subsequent encounter
0-S61.205S	2-S61.205S	0-Unspecified open wound of left ring finger without damage to nail, sequela
0-S61.206A	2-S61.206A	0-Unspecified open wound of right little finger without damage to nail, initial encounter
0-S61.206D	2-S61.206D	0-Unspecified open wound of right little finger without damage to nail, subsequent encounter
0-S61.206S	2-S61.206S	0-Unspecified open wound of right little finger without damage to nail, sequela
0-S61.207A	2-S61.207A	0-Unspecified open wound of left little finger without damage to nail, initial encounter
0-S61.207D	2-S61.207D	0-Unspecified open wound of left little finger without damage to nail, subsequent encounter
0-S61.207S	2-S61.207S	0-Unspecified open wound of left little finger without damage to nail, sequela
0-S61.208A	2-S61.208A	0-Unspecified open wound of other finger without damage to nail, initial encounter
0-S61.208D	2-S61.208D	0-Unspecified open wound of other finger without damage to nail, subsequent encounter
0-S61.208S	2-S61.208S	0-Unspecified open wound of other finger without damage to nail, sequela
0-S61.209A	2-S61.209A	0-Unspecified open wound of unspecified finger without damage to nail, initial encounter
0-S61.209D	2-S61.209D	0-Unspecified open wound of unspecified finger without damage to nail, subsequent encounter
0-S61.209S	2-S61.209S	0-Unspecified open wound of unspecified finger without damage to nail, sequela
0-S61.210A	2-S61.210A	0-Laceration without foreign body of right index finger without damage to nail, initial encounter
0-S61.210D	2-S61.210D	0-Laceration without foreign body of right index finger without damage to nail, subsequent encounter
0-S61.210S	2-S61.210S	0-Laceration without foreign body of right index finger without damage to nail, sequela
0-S61.211A	2-S61.211A	0-Laceration without foreign body of left index finger without damage to nail, initial encounter
0-S61.211D	2-S61.211D	0-Laceration without foreign body of left index finger without damage to nail, subsequent encounter
0-S61.211S	2-S61.211S	0-Laceration without foreign body of left index finger without damage to nail, sequela
0-S61.212A	2-S61.212A	0-Laceration without foreign body of right middle finger without damage to nail, initial encounter
0-S61.212D	2-S61.212D	0-Laceration without foreign body of right middle finger without damage to nail, subsequent encounter
0-S61.212S	2-S61.212S	0-Laceration without foreign body of right middle finger without damage to nail, sequela
0-S61.213A	2-S61.213A	0-Laceration without foreign body of left middle finger without damage to nail, initial encounter
0-S61.213D	2-S61.213D	0-Laceration without foreign body of left middle finger without damage to nail, subsequent encounter
0-S61.213S	2-S61.213S	0-Laceration without foreign body of left middle finger without damage to nail, sequela
0-S61.214A	2-S61.214A	0-Laceration without foreign body of right ring finger without damage to nail, initial encounter
0-S61.214D	2-S61.214D	0-Laceration without foreign body of right ring finger without damage to nail, subsequent encounter
0-S61.214S	2-S61.214S	0-Laceration without foreign body of right ring finger without damage to nail, sequela
0-S61.215A	2-S61.215A	0-Laceration without foreign body of left ring finger without damage to nail, initial encounter
0-S61.215D	2-S61.215D	0-Laceration without foreign body of left ring finger without damage to nail, subsequent encounter
0-S61.215S	2-S61.215S	0-Laceration without foreign body of left ring finger without damage to nail, sequela
0-S61.216A	2-S61.216A	0-Laceration without foreign body of right little finger without damage to nail, initial encounter
0-S61.216D	2-S61.216D	0-Laceration without foreign body of right little finger without damage to nail, subsequent encounter
0-S61.216S	2-S61.216S	0-Laceration without foreign body of right little finger without damage to nail, sequela
0-S61.217A	2-S61.217A	0-Laceration without foreign body of left little finger without damage to nail, initial encounter
0-S61.217D	2-S61.217D	0-Laceration without foreign body of left little finger without damage to nail, subsequent encounter
0-S61.217S	2-S61.217S	0-Laceration without foreign body of left little finger without damage to nail, sequela
0-S61.218A	2-S61.218A	0-Laceration without foreign body of other finger without damage to nail, initial encounter
0-S61.218D	2-S61.218D	0-Laceration without foreign body of other finger without damage to nail, subsequent encounter
0-S61.218S	2-S61.218S	0-Laceration without foreign body of other finger without damage to nail, sequela
0-S61.219A	2-S61.219A	0-Laceration without foreign body of unspecified finger without damage to nail, initial encounter
0-S61.219D	2-S61.219D	0-Laceration without foreign body of unspecified finger without damage to nail, subsequent encounter
0-S61.219S	2-S61.219S	0-Laceration without foreign body of unspecified finger without damage to nail, sequela
0-S61.220A	2-S61.220A	0-Laceration with foreign body of right index finger without damage to nail, initial encounter
0-S61.220D	2-S61.220D	0-Laceration with foreign body of right index finger without damage to nail, subsequent encounter
0-S61.220S	2-S61.220S	0-Laceration with foreign body of right index finger without damage to nail, sequela
0-S61.221A	2-S61.221A	0-Laceration with foreign body of left index finger without damage to nail, initial encounter
0-S61.221D	2-S61.221D	0-Laceration with foreign body of left index finger without damage to nail, subsequent encounter
0-S61.221S	2-S61.221S	0-Laceration with foreign body of left index finger without damage to nail, sequela
0-S61.222A	2-S61.222A	0-Laceration with foreign body of right middle finger without damage to nail, initial encounter
0-S61.222D	2-S61.222D	0-Laceration with foreign body of right middle finger without damage to nail, subsequent encounter
0-S61.222S	2-S61.222S	0-Laceration with foreign body of right middle finger without damage to nail, sequela
0-S61.223A	2-S61.223A	0-Laceration with foreign body of left middle finger without damage to nail, initial encounter
0-S61.223D	2-S61.223D	0-Laceration with foreign body of left middle finger without damage to nail, subsequent encounter
0-S61.223S	2-S61.223S	0-Laceration with foreign body of left middle finger without damage to nail, sequela
0-S61.224A	2-S61.224A	0-Laceration with foreign body of right ring finger without damage to nail, initial encounter
0-S61.224D	2-S61.224D	0-Laceration with foreign body of right ring finger without damage to nail, subsequent encounter
0-S61.224S	2-S61.224S	0-Laceration with foreign body of right ring finger without damage to nail, sequela
0-S61.225A	2-S61.225A	0-Laceration with foreign body of left ring finger without damage to nail, initial encounter
0-S61.225D	2-S61.225D	0-Laceration with foreign body of left ring finger without damage to nail, subsequent encounter
0-S61.225S	2-S61.225S	0-Laceration with foreign body of left ring finger without damage to nail, sequela
0-S61.226A	2-S61.226A	0-Laceration with foreign body of right little finger without damage to nail, initial encounter
0-S61.226D	2-S61.226D	0-Laceration with foreign body of right little finger without damage to nail, subsequent encounter
0-S61.226S	2-S61.226S	0-Laceration with foreign body of right little finger without damage to nail, sequela
0-S61.227A	2-S61.227A	0-Laceration with foreign body of left little finger without damage to nail, initial encounter
0-S61.227D	2-S61.227D	0-Laceration with foreign body of left little finger without damage to nail, subsequent encounter
0-S61.227S	2-S61.227S	0-Laceration with foreign body of left little finger without damage to nail, sequela
0-S61.228A	2-S61.228A	0-Laceration with foreign body of other finger without damage to nail, initial encounter
0-S61.228D	2-S61.228D	0-Laceration with foreign body of other finger without damage to nail, subsequent encounter
0-S61.228S	2-S61.228S	0-Laceration with foreign body of other finger without damage to nail, sequela
0-S61.229A	2-S61.229A	0-Laceration with foreign body of unspecified finger without damage to nail, initial encounter
0-S61.229D	2-S61.229D	0-Laceration with foreign body of unspecified finger without damage to nail, subsequent encounter
0-S61.229S	2-S61.229S	0-Laceration with foreign body of unspecified finger without damage to nail, sequela
0-S61.230A	2-S61.230A	0-Puncture wound without foreign body of right index finger without damage to nail, initial encounter
0-S61.230D	2-S61.230D	0-Puncture wound without foreign body of right index finger without damage to nail, subsequent encounter
0-S61.230S	2-S61.230S	0-Puncture wound without foreign body of right index finger without damage to nail, sequela
0-S61.231A	2-S61.231A	0-Puncture wound without foreign body of left index finger without damage to nail, initial encounter
0-S61.231D	2-S61.231D	0-Puncture wound without foreign body of left index finger without damage to nail, subsequent encounter
0-S61.231S	2-S61.231S	0-Puncture wound without foreign body of left index finger without damage to nail, sequela
0-S61.232A	2-S61.232A	0-Puncture wound without foreign body of right middle finger without damage to nail, initial encounter
0-S61.232D	2-S61.232D	0-Puncture wound without foreign body of right middle finger without damage to nail, subsequent encounter
0-S61.232S	2-S61.232S	0-Puncture wound without foreign body of right middle finger without damage to nail, sequela
0-S61.233A	2-S61.233A	0-Puncture wound without foreign body of left middle finger without damage to nail, initial encounter
0-S61.233D	2-S61.233D	0-Puncture wound without foreign body of left middle finger without damage to nail, subsequent encounter
0-S61.233S	2-S61.233S	0-Puncture wound without foreign body of left middle finger without damage to nail, sequela
0-S61.234A	2-S61.234A	0-Puncture wound without foreign body of right ring finger without damage to nail, initial encounter
0-S61.234D	2-S61.234D	0-Puncture wound without foreign body of right ring finger without damage to nail, subsequent encounter
0-S61.234S	2-S61.234S	0-Puncture wound without foreign body of right ring finger without damage to nail, sequela
0-S61.235A	2-S61.235A	0-Puncture wound without foreign body of left ring finger without damage to nail, initial encounter
0-S61.235D	2-S61.235D	0-Puncture wound without foreign body of left ring finger without damage to nail, subsequent encounter
0-S61.235S	2-S61.235S	0-Puncture wound without foreign body of left ring finger without damage to nail, sequela
0-S61.236A	2-S61.236A	0-Puncture wound without foreign body of right little finger without damage to nail, initial encounter
0-S61.236D	2-S61.236D	0-Puncture wound without foreign body of right little finger without damage to nail, subsequent encounter
0-S61.236S	2-S61.236S	0-Puncture wound without foreign body of right little finger without damage to nail, sequela
0-S61.237A	2-S61.237A	0-Puncture wound without foreign body of left little finger without damage to nail, initial encounter
0-S61.237D	2-S61.237D	0-Puncture wound without foreign body of left little finger without damage to nail, subsequent encounter
0-S61.237S	2-S61.237S	0-Puncture wound without foreign body of left little finger without damage to nail, sequela
0-S61.238A	2-S61.238A	0-Puncture wound without foreign body of other finger without damage to nail, initial encounter
0-S61.238D	2-S61.238D	0-Puncture wound without foreign body of other finger without damage to nail, subsequent encounter
0-S61.238S	2-S61.238S	0-Puncture wound without foreign body of other finger without damage to nail, sequela
0-S61.239A	2-S61.239A	0-Puncture wound without foreign body of unspecified finger without damage to nail, initial encounter
0-S61.239D	2-S61.239D	0-Puncture wound without foreign body of unspecified finger without damage to nail, subsequent encounter
0-S61.239S	2-S61.239S	0-Puncture wound without foreign body of unspecified finger without damage to nail, sequela
0-S61.240A	2-S61.240A	0-Puncture wound with foreign body of right index finger without damage to nail, initial encounter
0-S61.240D	2-S61.240D	0-Puncture wound with foreign body of right index finger without damage to nail, subsequent encounter
0-S61.240S	2-S61.240S	0-Puncture wound with foreign body of right index finger without damage to nail, sequela
0-S61.241A	2-S61.241A	0-Puncture wound with foreign body of left index finger without damage to nail, initial encounter
0-S61.241D	2-S61.241D	0-Puncture wound with foreign body of left index finger without damage to nail, subsequent encounter
0-S61.241S	2-S61.241S	0-Puncture wound with foreign body of left index finger without damage to nail, sequela
0-S61.242A	2-S61.242A	0-Puncture wound with foreign body of right middle finger without damage to nail, initial encounter
0-S61.242D	2-S61.242D	0-Puncture wound with foreign body of right middle finger without damage to nail, subsequent encounter
0-S61.242S	2-S61.242S	0-Puncture wound with foreign body of right middle finger without damage to nail, sequela
0-S61.243A	2-S61.243A	0-Puncture wound with foreign body of left middle finger without damage to nail, initial encounter
0-S61.243D	2-S61.243D	0-Puncture wound with foreign body of left middle finger without damage to nail, subsequent encounter
0-S61.243S	2-S61.243S	0-Puncture wound with foreign body of left middle finger without damage to nail, sequela
0-S61.244A	2-S61.244A	0-Puncture wound with foreign body of right ring finger without damage to nail, initial encounter
0-S61.244D	2-S61.244D	0-Puncture wound with foreign body of right ring finger without damage to nail, subsequent encounter
0-S61.244S	2-S61.244S	0-Puncture wound with foreign body of right ring finger without damage to nail, sequela
0-S61.245A	2-S61.245A	0-Puncture wound with foreign body of left ring finger without damage to nail, initial encounter
0-S61.245D	2-S61.245D	0-Puncture wound with foreign body of left ring finger without damage to nail, subsequent encounter
0-S61.245S	2-S61.245S	0-Puncture wound with foreign body of left ring finger without damage to nail, sequela
0-S61.246A	2-S61.246A	0-Puncture wound with foreign body of right little finger without damage to nail, initial encounter
0-S61.246D	2-S61.246D	0-Puncture wound with foreign body of right little finger without damage to nail, subsequent encounter
0-S61.246S	2-S61.246S	0-Puncture wound with foreign body of right little finger without damage to nail, sequela
0-S61.247A	2-S61.247A	0-Puncture wound with foreign body of left little finger without damage to nail, initial encounter
0-S61.247D	2-S61.247D	0-Puncture wound with foreign body of left little finger without damage to nail, subsequent encounter
0-S61.247S	2-S61.247S	0-Puncture wound with foreign body of left little finger without damage to nail, sequela
0-S61.248A	2-S61.248A	0-Puncture wound with foreign body of other finger without damage to nail, initial encounter
0-S61.248D	2-S61.248D	0-Puncture wound with foreign body of other finger without damage to nail, subsequent encounter
0-S61.248S	2-S61.248S	0-Puncture wound with foreign body of other finger without damage to nail, sequela
0-S61.249A	2-S61.249A	0-Puncture wound with foreign body of unspecified finger without damage to nail, initial encounter
0-S61.249D	2-S61.249D	0-Puncture wound with foreign body of unspecified finger without damage to nail, subsequent encounter
0-S61.249S	2-S61.249S	0-Puncture wound with foreign body of unspecified finger without damage to nail, sequela
0-S61.250A	2-S61.250A	0-Open bite of right index finger without damage to nail, initial encounter
0-S61.250D	2-S61.250D	0-Open bite of right index finger without damage to nail, subsequent encounter
0-S61.250S	2-S61.250S	0-Open bite of right index finger without damage to nail, sequela
0-S61.251A	2-S61.251A	0-Open bite of left index finger without damage to nail, initial encounter
0-S61.251D	2-S61.251D	0-Open bite of left index finger without damage to nail, subsequent encounter
0-S61.251S	2-S61.251S	0-Open bite of left index finger without damage to nail, sequela
0-S61.252A	2-S61.252A	0-Open bite of right middle finger without damage to nail, initial encounter
0-S61.252D	2-S61.252D	0-Open bite of right middle finger without damage to nail, subsequent encounter
0-S61.252S	2-S61.252S	0-Open bite of right middle finger without damage to nail, sequela
0-S61.253A	2-S61.253A	0-Open bite of left middle finger without damage to nail, initial encounter
0-S61.253D	2-S61.253D	0-Open bite of left middle finger without damage to nail, subsequent encounter
0-S61.253S	2-S61.253S	0-Open bite of left middle finger without damage to nail, sequela
0-S61.254A	2-S61.254A	0-Open bite of right ring finger without damage to nail, initial encounter
0-S61.254D	2-S61.254D	0-Open bite of right ring finger without damage to nail, subsequent encounter
0-S61.254S	2-S61.254S	0-Open bite of right ring finger without damage to nail, sequela
0-S61.255A	2-S61.255A	0-Open bite of left ring finger without damage to nail, initial encounter
0-S61.255D	2-S61.255D	0-Open bite of left ring finger without damage to nail, subsequent encounter
0-S61.255S	2-S61.255S	0-Open bite of left ring finger without damage to nail, sequela
0-S61.256A	2-S61.256A	0-Open bite of right little finger without damage to nail, initial encounter
0-S61.256D	2-S61.256D	0-Open bite of right little finger without damage to nail, subsequent encounter
0-S61.256S	2-S61.256S	0-Open bite of right little finger without damage to nail, sequela
0-S61.257A	2-S61.257A	0-Open bite of left little finger without damage to nail, initial encounter
0-S61.257D	2-S61.257D	0-Open bite of left little finger without damage to nail, subsequent encounter
0-S61.257S	2-S61.257S	0-Open bite of left little finger without damage to nail, sequela
0-S61.258A	2-S61.258A	0-Open bite of other finger without damage to nail, initial encounter
0-S61.258D	2-S61.258D	0-Open bite of other finger without damage to nail, subsequent encounter
0-S61.258S	2-S61.258S	0-Open bite of other finger without damage to nail, sequela
0-S61.259A	2-S61.259A	0-Open bite of unspecified finger without damage to nail, initial encounter
0-S61.259D	2-S61.259D	0-Open bite of unspecified finger without damage to nail, subsequent encounter
0-S61.259S	2-S61.259S	0-Open bite of unspecified finger without damage to nail, sequela
0-S61.300A	2-S61.300A	0-Unspecified open wound of right index finger with damage to nail, initial encounter
0-S61.300D	2-S61.300D	0-Unspecified open wound of right index finger with damage to nail, subsequent encounter
0-S61.300S	2-S61.300S	0-Unspecified open wound of right index finger with damage to nail, sequela
0-S61.301A	2-S61.301A	0-Unspecified open wound of left index finger with damage to nail, initial encounter
0-S61.301D	2-S61.301D	0-Unspecified open wound of left index finger with damage to nail, subsequent encounter
0-S61.301S	2-S61.301S	0-Unspecified open wound of left index finger with damage to nail, sequela
0-S61.302A	2-S61.302A	0-Unspecified open wound of right middle finger with damage to nail, initial encounter
0-S61.302D	2-S61.302D	0-Unspecified open wound of right middle finger with damage to nail, subsequent encounter
0-S61.302S	2-S61.302S	0-Unspecified open wound of right middle finger with damage to nail, sequela
0-S61.303A	2-S61.303A	0-Unspecified open wound of left middle finger with damage to nail, initial encounter
0-S61.303D	2-S61.303D	0-Unspecified open wound of left middle finger with damage to nail, subsequent encounter
0-S61.303S	2-S61.303S	0-Unspecified open wound of left middle finger with damage to nail, sequela
0-S61.304A	2-S61.304A	0-Unspecified open wound of right ring finger with damage to nail, initial encounter
0-S61.304D	2-S61.304D	0-Unspecified open wound of right ring finger with damage to nail, subsequent encounter
0-S61.304S	2-S61.304S	0-Unspecified open wound of right ring finger with damage to nail, sequela
0-S61.305A	2-S61.305A	0-Unspecified open wound of left ring finger with damage to nail, initial encounter
0-S61.305D	2-S61.305D	0-Unspecified open wound of left ring finger with damage to nail, subsequent encounter
0-S61.305S	2-S61.305S	0-Unspecified open wound of left ring finger with damage to nail, sequela
0-S61.306A	2-S61.306A	0-Unspecified open wound of right little finger with damage to nail, initial encounter
0-S61.306D	2-S61.306D	0-Unspecified open wound of right little finger with damage to nail, subsequent encounter
0-S61.306S	2-S61.306S	0-Unspecified open wound of right little finger with damage to nail, sequela
0-S61.307A	2-S61.307A	0-Unspecified open wound of left little finger with damage to nail, initial encounter
0-S61.307D	2-S61.307D	0-Unspecified open wound of left little finger with damage to nail, subsequent encounter
0-S61.307S	2-S61.307S	0-Unspecified open wound of left little finger with damage to nail, sequela
0-S61.308A	2-S61.308A	0-Unspecified open wound of other finger with damage to nail, initial encounter
0-S61.308D	2-S61.308D	0-Unspecified open wound of other finger with damage to nail, subsequent encounter
0-S61.308S	2-S61.308S	0-Unspecified open wound of other finger with damage to nail, sequela
0-S61.309A	2-S61.309A	0-Unspecified open wound of unspecified finger with damage to nail, initial encounter
0-S61.309D	2-S61.309D	0-Unspecified open wound of unspecified finger with damage to nail, subsequent encounter
0-S61.309S	2-S61.309S	0-Unspecified open wound of unspecified finger with damage to nail, sequela
0-S61.310A	2-S61.310A	0-Laceration without foreign body of right index finger with damage to nail, initial encounter
0-S61.310D	2-S61.310D	0-Laceration without foreign body of right index finger with damage to nail, subsequent encounter
0-S61.310S	2-S61.310S	0-Laceration without foreign body of right index finger with damage to nail, sequela
0-S61.311A	2-S61.311A	0-Laceration without foreign body of left index finger with damage to nail, initial encounter
0-S61.311D	2-S61.311D	0-Laceration without foreign body of left index finger with damage to nail, subsequent encounter
0-S61.311S	2-S61.311S	0-Laceration without foreign body of left index finger with damage to nail, sequela
0-S61.312A	2-S61.312A	0-Laceration without foreign body of right middle finger with damage to nail, initial encounter
0-S61.312D	2-S61.312D	0-Laceration without foreign body of right middle finger with damage to nail, subsequent encounter
0-S61.312S	2-S61.312S	0-Laceration without foreign body of right middle finger with damage to nail, sequela
0-S61.313A	2-S61.313A	0-Laceration without foreign body of left middle finger with damage to nail, initial encounter
0-S61.313D	2-S61.313D	0-Laceration without foreign body of left middle finger with damage to nail, subsequent encounter
0-S61.313S	2-S61.313S	0-Laceration without foreign body of left middle finger with damage to nail, sequela
0-S61.314A	2-S61.314A	0-Laceration without foreign body of right ring finger with damage to nail, initial encounter
0-S61.314D	2-S61.314D	0-Laceration without foreign body of right ring finger with damage to nail, subsequent encounter
0-S61.314S	2-S61.314S	0-Laceration without foreign body of right ring finger with damage to nail, sequela
0-S61.315A	2-S61.315A	0-Laceration without foreign body of left ring finger with damage to nail, initial encounter
0-S61.315D	2-S61.315D	0-Laceration without foreign body of left ring finger with damage to nail, subsequent encounter
0-S61.315S	2-S61.315S	0-Laceration without foreign body of left ring finger with damage to nail, sequela
0-S61.316A	2-S61.316A	0-Laceration without foreign body of right little finger with damage to nail, initial encounter
0-S61.316D	2-S61.316D	0-Laceration without foreign body of right little finger with damage to nail, subsequent encounter
0-S61.316S	2-S61.316S	0-Laceration without foreign body of right little finger with damage to nail, sequela
0-S61.317A	2-S61.317A	0-Laceration without foreign body of left little finger with damage to nail, initial encounter
0-S61.317D	2-S61.317D	0-Laceration without foreign body of left little finger with damage to nail, subsequent encounter
0-S61.317S	2-S61.317S	0-Laceration without foreign body of left little finger with damage to nail, sequela
0-S61.318A	2-S61.318A	0-Laceration without foreign body of other finger with damage to nail, initial encounter
0-S61.318D	2-S61.318D	0-Laceration without foreign body of other finger with damage to nail, subsequent encounter
0-S61.318S	2-S61.318S	0-Laceration without foreign body of other finger with damage to nail, sequela
0-S61.319A	2-S61.319A	0-Laceration without foreign body of unspecified finger with damage to nail, initial encounter
0-S61.319D	2-S61.319D	0-Laceration without foreign body of unspecified finger with damage to nail, subsequent encounter
0-S61.319S	2-S61.319S	0-Laceration without foreign body of unspecified finger with damage to nail, sequela
0-S61.320A	2-S61.320A	0-Laceration with foreign body of right index finger with damage to nail, initial encounter
0-S61.320D	2-S61.320D	0-Laceration with foreign body of right index finger with damage to nail, subsequent encounter
0-S61.320S	2-S61.320S	0-Laceration with foreign body of right index finger with damage to nail, sequela
0-S61.321A	2-S61.321A	0-Laceration with foreign body of left index finger with damage to nail, initial encounter
0-S61.321D	2-S61.321D	0-Laceration with foreign body of left index finger with damage to nail, subsequent encounter
0-S61.321S	2-S61.321S	0-Laceration with foreign body of left index finger with damage to nail, sequela
0-S61.322A	2-S61.322A	0-Laceration with foreign body of right middle finger with damage to nail, initial encounter
0-S61.322D	2-S61.322D	0-Laceration with foreign body of right middle finger with damage to nail, subsequent encounter
0-S61.322S	2-S61.322S	0-Laceration with foreign body of right middle finger with damage to nail, sequela
0-S61.323A	2-S61.323A	0-Laceration with foreign body of left middle finger with damage to nail, initial encounter
0-S61.323D	2-S61.323D	0-Laceration with foreign body of left middle finger with damage to nail, subsequent encounter
0-S61.323S	2-S61.323S	0-Laceration with foreign body of left middle finger with damage to nail, sequela
0-S61.324A	2-S61.324A	0-Laceration with foreign body of right ring finger with damage to nail, initial encounter
0-S61.324D	2-S61.324D	0-Laceration with foreign body of right ring finger with damage to nail, subsequent encounter
0-S61.324S	2-S61.324S	0-Laceration with foreign body of right ring finger with damage to nail, sequela
0-S61.325A	2-S61.325A	0-Laceration with foreign body of left ring finger with damage to nail, initial encounter
0-S61.325D	2-S61.325D	0-Laceration with foreign body of left ring finger with damage to nail, subsequent encounter
0-S61.325S	2-S61.325S	0-Laceration with foreign body of left ring finger with damage to nail, sequela
0-S61.326A	2-S61.326A	0-Laceration with foreign body of right little finger with damage to nail, initial encounter
0-S61.326D	2-S61.326D	0-Laceration with foreign body of right little finger with damage to nail, subsequent encounter
0-S61.326S	2-S61.326S	0-Laceration with foreign body of right little finger with damage to nail, sequela
0-S61.327A	2-S61.327A	0-Laceration with foreign body of left little finger with damage to nail, initial encounter
0-S61.327D	2-S61.327D	0-Laceration with foreign body of left little finger with damage to nail, subsequent encounter
0-S61.327S	2-S61.327S	0-Laceration with foreign body of left little finger with damage to nail, sequela
0-S61.328A	2-S61.328A	0-Laceration with foreign body of other finger with damage to nail, initial encounter
0-S61.328D	2-S61.328D	0-Laceration with foreign body of other finger with damage to nail, subsequent encounter
0-S61.328S	2-S61.328S	0-Laceration with foreign body of other finger with damage to nail, sequela
0-S61.329A	2-S61.329A	0-Laceration with foreign body of unspecified finger with damage to nail, initial encounter
0-S61.329D	2-S61.329D	0-Laceration with foreign body of unspecified finger with damage to nail, subsequent encounter
0-S61.329S	2-S61.329S	0-Laceration with foreign body of unspecified finger with damage to nail, sequela
0-S61.330A	2-S61.330A	0-Puncture wound without foreign body of right index finger with damage to nail, initial encounter
0-S61.330D	2-S61.330D	0-Puncture wound without foreign body of right index finger with damage to nail, subsequent encounter
0-S61.330S	2-S61.330S	0-Puncture wound without foreign body of right index finger with damage to nail, sequela
0-S61.331A	2-S61.331A	0-Puncture wound without foreign body of left index finger with damage to nail, initial encounter
0-S61.331D	2-S61.331D	0-Puncture wound without foreign body of left index finger with damage to nail, subsequent encounter
0-S61.331S	2-S61.331S	0-Puncture wound without foreign body of left index finger with damage to nail, sequela
0-S61.332A	2-S61.332A	0-Puncture wound without foreign body of right middle finger with damage to nail, initial encounter
0-S61.332D	2-S61.332D	0-Puncture wound without foreign body of right middle finger with damage to nail, subsequent encounter
0-S61.332S	2-S61.332S	0-Puncture wound without foreign body of right middle finger with damage to nail, sequela
0-S61.333A	2-S61.333A	0-Puncture wound without foreign body of left middle finger with damage to nail, initial encounter
0-S61.333D	2-S61.333D	0-Puncture wound without foreign body of left middle finger with damage to nail, subsequent encounter
0-S61.333S	2-S61.333S	0-Puncture wound without foreign body of left middle finger with damage to nail, sequela
0-S61.334A	2-S61.334A	0-Puncture wound without foreign body of right ring finger with damage to nail, initial encounter
0-S61.334D	2-S61.334D	0-Puncture wound without foreign body of right ring finger with damage to nail, subsequent encounter
0-S61.334S	2-S61.334S	0-Puncture wound without foreign body of right ring finger with damage to nail, sequela
0-S61.335A	2-S61.335A	0-Puncture wound without foreign body of left ring finger with damage to nail, initial encounter
0-S61.335D	2-S61.335D	0-Puncture wound without foreign body of left ring finger with damage to nail, subsequent encounter
0-S61.335S	2-S61.335S	0-Puncture wound without foreign body of left ring finger with damage to nail, sequela
0-S61.336A	2-S61.336A	0-Puncture wound without foreign body of right little finger with damage to nail, initial encounter
0-S61.336D	2-S61.336D	0-Puncture wound without foreign body of right little finger with damage to nail, subsequent encounter
0-S61.336S	2-S61.336S	0-Puncture wound without foreign body of right little finger with damage to nail, sequela
0-S61.337A	2-S61.337A	0-Puncture wound without foreign body of left little finger with damage to nail, initial encounter
0-S61.337D	2-S61.337D	0-Puncture wound without foreign body of left little finger with damage to nail, subsequent encounter
0-S61.337S	2-S61.337S	0-Puncture wound without foreign body of left little finger with damage to nail, sequela
0-S61.338A	2-S61.338A	0-Puncture wound without foreign body of other finger with damage to nail, initial encounter
0-S61.338D	2-S61.338D	0-Puncture wound without foreign body of other finger with damage to nail, subsequent encounter
0-S61.338S	2-S61.338S	0-Puncture wound without foreign body of other finger with damage to nail, sequela
0-S61.339A	2-S61.339A	0-Puncture wound without foreign body of unspecified finger with damage to nail, initial encounter
0-S61.339D	2-S61.339D	0-Puncture wound without foreign body of unspecified finger with damage to nail, subsequent encounter
0-S61.339S	2-S61.339S	0-Puncture wound without foreign body of unspecified finger with damage to nail, sequela
0-S61.340A	2-S61.340A	0-Puncture wound with foreign body of right index finger with damage to nail, initial encounter
0-S61.340D	2-S61.340D	0-Puncture wound with foreign body of right index finger with damage to nail, subsequent encounter
0-S61.340S	2-S61.340S	0-Puncture wound with foreign body of right index finger with damage to nail, sequela
0-S61.341A	2-S61.341A	0-Puncture wound with foreign body of left index finger with damage to nail, initial encounter
0-S61.341D	2-S61.341D	0-Puncture wound with foreign body of left index finger with damage to nail, subsequent encounter
0-S61.341S	2-S61.341S	0-Puncture wound with foreign body of left index finger with damage to nail, sequela
0-S61.342A	2-S61.342A	0-Puncture wound with foreign body of right middle finger with damage to nail, initial encounter
0-S61.342D	2-S61.342D	0-Puncture wound with foreign body of right middle finger with damage to nail, subsequent encounter
0-S61.342S	2-S61.342S	0-Puncture wound with foreign body of right middle finger with damage to nail, sequela
0-S61.343A	2-S61.343A	0-Puncture wound with foreign body of left middle finger with damage to nail, initial encounter
0-S61.343D	2-S61.343D	0-Puncture wound with foreign body of left middle finger with damage to nail, subsequent encounter
0-S61.343S	2-S61.343S	0-Puncture wound with foreign body of left middle finger with damage to nail, sequela
0-S61.344A	2-S61.344A	0-Puncture wound with foreign body of right ring finger with damage to nail, initial encounter
0-S61.344D	2-S61.344D	0-Puncture wound with foreign body of right ring finger with damage to nail, subsequent encounter
0-S61.344S	2-S61.344S	0-Puncture wound with foreign body of right ring finger with damage to nail, sequela
0-S61.345A	2-S61.345A	0-Puncture wound with foreign body of left ring finger with damage to nail, initial encounter
0-S61.345D	2-S61.345D	0-Puncture wound with foreign body of left ring finger with damage to nail, subsequent encounter
0-S61.345S	2-S61.345S	0-Puncture wound with foreign body of left ring finger with damage to nail, sequela
0-S61.346A	2-S61.346A	0-Puncture wound with foreign body of right little finger with damage to nail, initial encounter
0-S61.346D	2-S61.346D	0-Puncture wound with foreign body of right little finger with damage to nail, subsequent encounter
0-S61.346S	2-S61.346S	0-Puncture wound with foreign body of right little finger with damage to nail, sequela
0-S61.347A	2-S61.347A	0-Puncture wound with foreign body of left little finger with damage to nail, initial encounter
0-S61.347D	2-S61.347D	0-Puncture wound with foreign body of left little finger with damage to nail, subsequent encounter
0-S61.347S	2-S61.347S	0-Puncture wound with foreign body of left little finger with damage to nail, sequela
0-S61.348A	2-S61.348A	0-Puncture wound with foreign body of other finger with damage to nail, initial encounter
0-S61.348D	2-S61.348D	0-Puncture wound with foreign body of other finger with damage to nail, subsequent encounter
0-S61.348S	2-S61.348S	0-Puncture wound with foreign body of other finger with damage to nail, sequela
0-S61.349A	2-S61.349A	0-Puncture wound with foreign body of unspecified finger with damage to nail, initial encounter
0-S61.349D	2-S61.349D	0-Puncture wound with foreign body of unspecified finger with damage to nail, subsequent encounter
0-S61.349S	2-S61.349S	0-Puncture wound with foreign body of unspecified finger with damage to nail, sequela
0-S61.350A	2-S61.350A	0-Open bite of right index finger with damage to nail, initial encounter
0-S61.350D	2-S61.350D	0-Open bite of right index finger with damage to nail, subsequent encounter
0-S61.350S	2-S61.350S	0-Open bite of right index finger with damage to nail, sequela
0-S61.351A	2-S61.351A	0-Open bite of left index finger with damage to nail, initial encounter
0-S61.351D	2-S61.351D	0-Open bite of left index finger with damage to nail, subsequent encounter
0-S61.351S	2-S61.351S	0-Open bite of left index finger with damage to nail, sequela
0-S61.352A	2-S61.352A	0-Open bite of right middle finger with damage to nail, initial encounter
0-S61.352D	2-S61.352D	0-Open bite of right middle finger with damage to nail, subsequent encounter
0-S61.352S	2-S61.352S	0-Open bite of right middle finger with damage to nail, sequela
0-S61.353A	2-S61.353A	0-Open bite of left middle finger with damage to nail, initial encounter
0-S61.353D	2-S61.353D	0-Open bite of left middle finger with damage to nail, subsequent encounter
0-S61.353S	2-S61.353S	0-Open bite of left middle finger with damage to nail, sequela
0-S61.354A	2-S61.354A	0-Open bite of right ring finger with damage to nail, initial encounter
0-S61.354D	2-S61.354D	0-Open bite of right ring finger with damage to nail, subsequent encounter
0-S61.354S	2-S61.354S	0-Open bite of right ring finger with damage to nail, sequela
0-S61.355A	2-S61.355A	0-Open bite of left ring finger with damage to nail, initial encounter
0-S61.355D	2-S61.355D	0-Open bite of left ring finger with damage to nail, subsequent encounter
0-S61.355S	2-S61.355S	0-Open bite of left ring finger with damage to nail, sequela
0-S61.356A	2-S61.356A	0-Open bite of right little finger with damage to nail, initial encounter
0-S61.356D	2-S61.356D	0-Open bite of right little finger with damage to nail, subsequent encounter
0-S61.356S	2-S61.356S	0-Open bite of right little finger with damage to nail, sequela
0-S61.357A	2-S61.357A	0-Open bite of left little finger with damage to nail, initial encounter
0-S61.357D	2-S61.357D	0-Open bite of left little finger with damage to nail, subsequent encounter
0-S61.357S	2-S61.357S	0-Open bite of left little finger with damage to nail, sequela
0-S61.358A	2-S61.358A	0-Open bite of other finger with damage to nail, initial encounter
0-S61.358D	2-S61.358D	0-Open bite of other finger with damage to nail, subsequent encounter
0-S61.358S	2-S61.358S	0-Open bite of other finger with damage to nail, sequela
0-S61.359A	2-S61.359A	0-Open bite of unspecified finger with damage to nail, initial encounter
0-S61.359D	2-S61.359D	0-Open bite of unspecified finger with damage to nail, subsequent encounter
0-S61.359S	2-S61.359S	0-Open bite of unspecified finger with damage to nail, sequela
0-S61.401A	2-S61.401A	0-Unspecified open wound of right hand, initial encounter
0-S61.401D	2-S61.401D	0-Unspecified open wound of right hand, subsequent encounter
0-S61.401S	2-S61.401S	0-Unspecified open wound of right hand, sequela
0-S61.402A	2-S61.402A	0-Unspecified open wound of left hand, initial encounter
0-S61.402D	2-S61.402D	0-Unspecified open wound of left hand, subsequent encounter
0-S61.402S	2-S61.402S	0-Unspecified open wound of left hand, sequela
0-S61.409A	2-S61.409A	0-Unspecified open wound of unspecified hand, initial encounter
0-S61.409D	2-S61.409D	0-Unspecified open wound of unspecified hand, subsequent encounter
0-S61.409S	2-S61.409S	0-Unspecified open wound of unspecified hand, sequela
0-S61.411A	2-S61.411A	0-Laceration without foreign body of right hand, initial encounter
0-S61.411D	2-S61.411D	0-Laceration without foreign body of right hand, subsequent encounter
0-S61.411S	2-S61.411S	0-Laceration without foreign body of right hand, sequela
0-S61.412A	2-S61.412A	0-Laceration without foreign body of left hand, initial encounter
0-S61.412D	2-S61.412D	0-Laceration without foreign body of left hand, subsequent encounter
0-S61.412S	2-S61.412S	0-Laceration without foreign body of left hand, sequela
0-S61.419A	2-S61.419A	0-Laceration without foreign body of unspecified hand, initial encounter
0-S61.419D	2-S61.419D	0-Laceration without foreign body of unspecified hand, subsequent encounter
0-S61.419S	2-S61.419S	0-Laceration without foreign body of unspecified hand, sequela
0-S61.421A	2-S61.421A	0-Laceration with foreign body of right hand, initial encounter
0-S61.421D	2-S61.421D	0-Laceration with foreign body of right hand, subsequent encounter
0-S61.421S	2-S61.421S	0-Laceration with foreign body of right hand, sequela
0-S61.422A	2-S61.422A	0-Laceration with foreign body of left hand, initial encounter
0-S61.422D	2-S61.422D	0-Laceration with foreign body of left hand, subsequent encounter
0-S61.422S	2-S61.422S	0-Laceration with foreign body of left hand, sequela
0-S61.429A	2-S61.429A	0-Laceration with foreign body of unspecified hand, initial encounter
0-S61.429D	2-S61.429D	0-Laceration with foreign body of unspecified hand, subsequent encounter
0-S61.429S	2-S61.429S	0-Laceration with foreign body of unspecified hand, sequela
0-S61.431A	2-S61.431A	0-Puncture wound without foreign body of right hand, initial encounter
0-S61.431D	2-S61.431D	0-Puncture wound without foreign body of right hand, subsequent encounter
0-S61.431S	2-S61.431S	0-Puncture wound without foreign body of right hand, sequela
0-S61.432A	2-S61.432A	0-Puncture wound without foreign body of left hand, initial encounter
0-S61.432D	2-S61.432D	0-Puncture wound without foreign body of left hand, subsequent encounter
0-S61.432S	2-S61.432S	0-Puncture wound without foreign body of left hand, sequela
0-S61.439A	2-S61.439A	0-Puncture wound without foreign body of unspecified hand, initial encounter
0-S61.439D	2-S61.439D	0-Puncture wound without foreign body of unspecified hand, subsequent encounter
0-S61.439S	2-S61.439S	0-Puncture wound without foreign body of unspecified hand, sequela
0-S61.441A	2-S61.441A	0-Puncture wound with foreign body of right hand, initial encounter
0-S61.441D	2-S61.441D	0-Puncture wound with foreign body of right hand, subsequent encounter
0-S61.441S	2-S61.441S	0-Puncture wound with foreign body of right hand, sequela
0-S61.442A	2-S61.442A	0-Puncture wound with foreign body of left hand, initial encounter
0-S61.442D	2-S61.442D	0-Puncture wound with foreign body of left hand, subsequent encounter
0-S61.442S	2-S61.442S	0-Puncture wound with foreign body of left hand, sequela
0-S61.449A	2-S61.449A	0-Puncture wound with foreign body of unspecified hand, initial encounter
0-S61.449D	2-S61.449D	0-Puncture wound with foreign body of unspecified hand, subsequent encounter
0-S61.449S	2-S61.449S	0-Puncture wound with foreign body of unspecified hand, sequela
0-S61.451A	2-S61.451A	0-Open bite of right hand, initial encounter
0-S61.451D	2-S61.451D	0-Open bite of right hand, subsequent encounter
0-S61.451S	2-S61.451S	0-Open bite of right hand, sequela
0-S61.452A	2-S61.452A	0-Open bite of left hand, initial encounter
0-S61.452D	2-S61.452D	0-Open bite of left hand, subsequent encounter
0-S61.452S	2-S61.452S	0-Open bite of left hand, sequela
0-S61.459A	2-S61.459A	0-Open bite of unspecified hand, initial encounter
0-S61.459D	2-S61.459D	0-Open bite of unspecified hand, subsequent encounter
0-S61.459S	2-S61.459S	0-Open bite of unspecified hand, sequela
0-S61.501A	2-S61.501A	0-Unspecified open wound of right wrist, initial encounter
0-S61.501D	2-S61.501D	0-Unspecified open wound of right wrist, subsequent encounter
0-S61.501S	2-S61.501S	0-Unspecified open wound of right wrist, sequela
0-S61.502A	2-S61.502A	0-Unspecified open wound of left wrist, initial encounter
0-S61.502D	2-S61.502D	0-Unspecified open wound of left wrist, subsequent encounter
0-S61.502S	2-S61.502S	0-Unspecified open wound of left wrist, sequela
0-S61.509A	2-S61.509A	0-Unspecified open wound of unspecified wrist, initial encounter
0-S61.509D	2-S61.509D	0-Unspecified open wound of unspecified wrist, subsequent encounter
0-S61.509S	2-S61.509S	0-Unspecified open wound of unspecified wrist, sequela
0-S61.511A	2-S61.511A	0-Laceration without foreign body of right wrist, initial encounter
0-S61.511D	2-S61.511D	0-Laceration without foreign body of right wrist, subsequent encounter
0-S61.511S	2-S61.511S	0-Laceration without foreign body of right wrist, sequela
0-S61.512A	2-S61.512A	0-Laceration without foreign body of left wrist, initial encounter
0-S61.512D	2-S61.512D	0-Laceration without foreign body of left wrist, subsequent encounter
0-S61.512S	2-S61.512S	0-Laceration without foreign body of left wrist, sequela
0-S61.519A	2-S61.519A	0-Laceration without foreign body of unspecified wrist, initial encounter
0-S61.519D	2-S61.519D	0-Laceration without foreign body of unspecified wrist, subsequent encounter
0-S61.519S	2-S61.519S	0-Laceration without foreign body of unspecified wrist, sequela
0-S61.521A	2-S61.521A	0-Laceration with foreign body of right wrist, initial encounter
0-S61.521D	2-S61.521D	0-Laceration with foreign body of right wrist, subsequent encounter
0-S61.521S	2-S61.521S	0-Laceration with foreign body of right wrist, sequela
0-S61.522A	2-S61.522A	0-Laceration with foreign body of left wrist, initial encounter
0-S61.522D	2-S61.522D	0-Laceration with foreign body of left wrist, subsequent encounter
0-S61.522S	2-S61.522S	0-Laceration with foreign body of left wrist, sequela
0-S61.529A	2-S61.529A	0-Laceration with foreign body of unspecified wrist, initial encounter
0-S61.529D	2-S61.529D	0-Laceration with foreign body of unspecified wrist, subsequent encounter
0-S61.529S	2-S61.529S	0-Laceration with foreign body of unspecified wrist, sequela
0-S61.531A	2-S61.531A	0-Puncture wound without foreign body of right wrist, initial encounter
0-S61.531D	2-S61.531D	0-Puncture wound without foreign body of right wrist, subsequent encounter
0-S61.531S	2-S61.531S	0-Puncture wound without foreign body of right wrist, sequela
0-S61.532A	2-S61.532A	0-Puncture wound without foreign body of left wrist, initial encounter
0-S61.532D	2-S61.532D	0-Puncture wound without foreign body of left wrist, subsequent encounter
0-S61.532S	2-S61.532S	0-Puncture wound without foreign body of left wrist, sequela
0-S61.539A	2-S61.539A	0-Puncture wound without foreign body of unspecified wrist, initial encounter
0-S61.539D	2-S61.539D	0-Puncture wound without foreign body of unspecified wrist, subsequent encounter
0-S61.539S	2-S61.539S	0-Puncture wound without foreign body of unspecified wrist, sequela
0-S61.541A	2-S61.541A	0-Puncture wound with foreign body of right wrist, initial encounter
0-S61.541D	2-S61.541D	0-Puncture wound with foreign body of right wrist, subsequent encounter
0-S61.541S	2-S61.541S	0-Puncture wound with foreign body of right wrist, sequela
0-S61.542A	2-S61.542A	0-Puncture wound with foreign body of left wrist, initial encounter
0-S61.542D	2-S61.542D	0-Puncture wound with foreign body of left wrist, subsequent encounter
0-S61.542S	2-S61.542S	0-Puncture wound with foreign body of left wrist, sequela
0-S61.549A	2-S61.549A	0-Puncture wound with foreign body of unspecified wrist, initial encounter
0-S61.549D	2-S61.549D	0-Puncture wound with foreign body of unspecified wrist, subsequent encounter
0-S61.549S	2-S61.549S	0-Puncture wound with foreign body of unspecified wrist, sequela
0-S61.551A	2-S61.551A	0-Open bite of right wrist, initial encounter
0-S61.551D	2-S61.551D	0-Open bite of right wrist, subsequent encounter
0-S61.551S	2-S61.551S	0-Open bite of right wrist, sequela
0-S61.552A	2-S61.552A	0-Open bite of left wrist, initial encounter
0-S61.552D	2-S61.552D	0-Open bite of left wrist, subsequent encounter
0-S61.552S	2-S61.552S	0-Open bite of left wrist, sequela
0-S61.559A	2-S61.559A	0-Open bite of unspecified wrist, initial encounter
0-S61.559D	2-S61.559D	0-Open bite of unspecified wrist, subsequent encounter
0-S61.559S	2-S61.559S	0-Open bite of unspecified wrist, sequela
0-S62.001A	2-S62.001A	0-Unspecified fracture of navicular [scaphoid] bone of right wrist, initial encounter for closed fracture
0-S62.001B	2-S62.001B	0-Unspecified fracture of navicular [scaphoid] bone of right wrist, initial encounter for open fracture
0-S62.001D	2-S62.001D	0-Unspecified fracture of navicular [scaphoid] bone of right wrist, subsequent encounter for fracture with routine healing
0-S62.001G	2-S62.001G	0-Unspecified fracture of navicular [scaphoid] bone of right wrist, subsequent encounter for fracture with delayed healing
0-S62.001K	2-S62.001K	0-Unspecified fracture of navicular [scaphoid] bone of right wrist, subsequent encounter for fracture with nonunion
0-S62.001P	2-S62.001P	0-Unspecified fracture of navicular [scaphoid] bone of right wrist, subsequent encounter for fracture with malunion
0-S62.001S	2-S62.001S	0-Unspecified fracture of navicular [scaphoid] bone of right wrist, sequela
0-S62.002A	2-S62.002A	0-Unspecified fracture of navicular [scaphoid] bone of left wrist, initial encounter for closed fracture
0-S62.002B	2-S62.002B	0-Unspecified fracture of navicular [scaphoid] bone of left wrist, initial encounter for open fracture
0-S62.002D	2-S62.002D	0-Unspecified fracture of navicular [scaphoid] bone of left wrist, subsequent encounter for fracture with routine healing
0-S62.002G	2-S62.002G	0-Unspecified fracture of navicular [scaphoid] bone of left wrist, subsequent encounter for fracture with delayed healing
0-S62.002K	2-S62.002K	0-Unspecified fracture of navicular [scaphoid] bone of left wrist, subsequent encounter for fracture with nonunion
0-S62.002P	2-S62.002P	0-Unspecified fracture of navicular [scaphoid] bone of left wrist, subsequent encounter for fracture with malunion
0-S62.002S	2-S62.002S	0-Unspecified fracture of navicular [scaphoid] bone of left wrist, sequela
0-S62.009A	2-S62.009A	0-Unspecified fracture of navicular [scaphoid] bone of unspecified wrist, initial encounter for closed fracture
0-S62.009B	2-S62.009B	0-Unspecified fracture of navicular [scaphoid] bone of unspecified wrist, initial encounter for open fracture
0-S62.009D	2-S62.009D	0-Unspecified fracture of navicular [scaphoid] bone of unspecified wrist, subsequent encounter for fracture with routine healing
0-S62.009G	2-S62.009G	0-Unspecified fracture of navicular [scaphoid] bone of unspecified wrist, subsequent encounter for fracture with delayed healing
0-S62.009K	2-S62.009K	0-Unspecified fracture of navicular [scaphoid] bone of unspecified wrist, subsequent encounter for fracture with nonunion
0-S62.009P	2-S62.009P	0-Unspecified fracture of navicular [scaphoid] bone of unspecified wrist, subsequent encounter for fracture with malunion
0-S62.009S	2-S62.009S	0-Unspecified fracture of navicular [scaphoid] bone of unspecified wrist, sequela
0-S62.011A	2-S62.011A	0-Displaced fracture of distal pole of navicular [scaphoid] bone of right wrist, initial encounter for closed fracture
0-S62.011B	2-S62.011B	0-Displaced fracture of distal pole of navicular [scaphoid] bone of right wrist, initial encounter for open fracture
0-S62.011D	2-S62.011D	0-Displaced fracture of distal pole of navicular [scaphoid] bone of right wrist, subsequent encounter for fracture with routine healing
0-S62.011G	2-S62.011G	0-Displaced fracture of distal pole of navicular [scaphoid] bone of right wrist, subsequent encounter for fracture with delayed healing
0-S62.011K	2-S62.011K	0-Displaced fracture of distal pole of navicular [scaphoid] bone of right wrist, subsequent encounter for fracture with nonunion
0-S62.011P	2-S62.011P	0-Displaced fracture of distal pole of navicular [scaphoid] bone of right wrist, subsequent encounter for fracture with malunion
0-S62.011S	2-S62.011S	0-Displaced fracture of distal pole of navicular [scaphoid] bone of right wrist, sequela
0-S62.012A	2-S62.012A	0-Displaced fracture of distal pole of navicular [scaphoid] bone of left wrist, initial encounter for closed fracture
0-S62.012B	2-S62.012B	0-Displaced fracture of distal pole of navicular [scaphoid] bone of left wrist, initial encounter for open fracture
0-S62.012D	2-S62.012D	0-Displaced fracture of distal pole of navicular [scaphoid] bone of left wrist, subsequent encounter for fracture with routine healing
0-S62.012G	2-S62.012G	0-Displaced fracture of distal pole of navicular [scaphoid] bone of left wrist, subsequent encounter for fracture with delayed healing
0-S62.012K	2-S62.012K	0-Displaced fracture of distal pole of navicular [scaphoid] bone of left wrist, subsequent encounter for fracture with nonunion
0-S62.012P	2-S62.012P	0-Displaced fracture of distal pole of navicular [scaphoid] bone of left wrist, subsequent encounter for fracture with malunion
0-S62.012S	2-S62.012S	0-Displaced fracture of distal pole of navicular [scaphoid] bone of left wrist, sequela
0-S62.013A	2-S62.013A	0-Displaced fracture of distal pole of navicular [scaphoid] bone of unspecified wrist, initial encounter for closed fracture
0-S62.013B	2-S62.013B	0-Displaced fracture of distal pole of navicular [scaphoid] bone of unspecified wrist, initial encounter for open fracture
0-S62.013D	2-S62.013D	0-Displaced fracture of distal pole of navicular [scaphoid] bone of unspecified wrist, subsequent encounter for fracture with routine healing
0-S62.013G	2-S62.013G	0-Displaced fracture of distal pole of navicular [scaphoid] bone of unspecified wrist, subsequent encounter for fracture with delayed healing
0-S62.013K	2-S62.013K	0-Displaced fracture of distal pole of navicular [scaphoid] bone of unspecified wrist, subsequent encounter for fracture with nonunion
0-S62.013P	2-S62.013P	0-Displaced fracture of distal pole of navicular [scaphoid] bone of unspecified wrist, subsequent encounter for fracture with malunion
0-S62.013S	2-S62.013S	0-Displaced fracture of distal pole of navicular [scaphoid] bone of unspecified wrist, sequela
0-S62.014A	2-S62.014A	0-Nondisplaced fracture of distal pole of navicular [scaphoid] bone of right wrist, initial encounter for closed fracture
0-S62.014B	2-S62.014B	0-Nondisplaced fracture of distal pole of navicular [scaphoid] bone of right wrist, initial encounter for open fracture
0-S62.014D	2-S62.014D	0-Nondisplaced fracture of distal pole of navicular [scaphoid] bone of right wrist, subsequent encounter for fracture with routine healing
0-S62.014G	2-S62.014G	0-Nondisplaced fracture of distal pole of navicular [scaphoid] bone of right wrist, subsequent encounter for fracture with delayed healing
0-S62.014K	2-S62.014K	0-Nondisplaced fracture of distal pole of navicular [scaphoid] bone of right wrist, subsequent encounter for fracture with nonunion
0-S62.014P	2-S62.014P	0-Nondisplaced fracture of distal pole of navicular [scaphoid] bone of right wrist, subsequent encounter for fracture with malunion
0-S62.014S	2-S62.014S	0-Nondisplaced fracture of distal pole of navicular [scaphoid] bone of right wrist, sequela
0-S62.015A	2-S62.015A	0-Nondisplaced fracture of distal pole of navicular [scaphoid] bone of left wrist, initial encounter for closed fracture
0-S62.015B	2-S62.015B	0-Nondisplaced fracture of distal pole of navicular [scaphoid] bone of left wrist, initial encounter for open fracture
0-S62.015D	2-S62.015D	0-Nondisplaced fracture of distal pole of navicular [scaphoid] bone of left wrist, subsequent encounter for fracture with routine healing
0-S62.015G	2-S62.015G	0-Nondisplaced fracture of distal pole of navicular [scaphoid] bone of left wrist, subsequent encounter for fracture with delayed healing
0-S62.015K	2-S62.015K	0-Nondisplaced fracture of distal pole of navicular [scaphoid] bone of left wrist, subsequent encounter for fracture with nonunion
0-S62.015P	2-S62.015P	0-Nondisplaced fracture of distal pole of navicular [scaphoid] bone of left wrist, subsequent encounter for fracture with malunion
0-S62.015S	2-S62.015S	0-Nondisplaced fracture of distal pole of navicular [scaphoid] bone of left wrist, sequela
0-S62.016A	2-S62.016A	0-Nondisplaced fracture of distal pole of navicular [scaphoid] bone of unspecified wrist, initial encounter for closed fracture
0-S62.016B	2-S62.016B	0-Nondisplaced fracture of distal pole of navicular [scaphoid] bone of unspecified wrist, initial encounter for open fracture
0-S62.016D	2-S62.016D	0-Nondisplaced fracture of distal pole of navicular [scaphoid] bone of unspecified wrist, subsequent encounter for fracture with routine healing
0-S62.016G	2-S62.016G	0-Nondisplaced fracture of distal pole of navicular [scaphoid] bone of unspecified wrist, subsequent encounter for fracture with delayed healing
0-S62.016K	2-S62.016K	0-Nondisplaced fracture of distal pole of navicular [scaphoid] bone of unspecified wrist, subsequent encounter for fracture with nonunion
0-S62.016P	2-S62.016P	0-Nondisplaced fracture of distal pole of navicular [scaphoid] bone of unspecified wrist, subsequent encounter for fracture with malunion
0-S62.016S	2-S62.016S	0-Nondisplaced fracture of distal pole of navicular [scaphoid] bone of unspecified wrist, sequela
0-S62.021A	2-S62.021A	0-Displaced fracture of middle third of navicular [scaphoid] bone of right wrist, initial encounter for closed fracture
0-S62.021B	2-S62.021B	0-Displaced fracture of middle third of navicular [scaphoid] bone of right wrist, initial encounter for open fracture
0-S62.021D	2-S62.021D	0-Displaced fracture of middle third of navicular [scaphoid] bone of right wrist, subsequent encounter for fracture with routine healing
0-S62.021G	2-S62.021G	0-Displaced fracture of middle third of navicular [scaphoid] bone of right wrist, subsequent encounter for fracture with delayed healing
0-S62.021K	2-S62.021K	0-Displaced fracture of middle third of navicular [scaphoid] bone of right wrist, subsequent encounter for fracture with nonunion
0-S62.021P	2-S62.021P	0-Displaced fracture of middle third of navicular [scaphoid] bone of right wrist, subsequent encounter for fracture with malunion
0-S62.021S	2-S62.021S	0-Displaced fracture of middle third of navicular [scaphoid] bone of right wrist, sequela
0-S62.022A	2-S62.022A	0-Displaced fracture of middle third of navicular [scaphoid] bone of left wrist, initial encounter for closed fracture
0-S62.022B	2-S62.022B	0-Displaced fracture of middle third of navicular [scaphoid] bone of left wrist, initial encounter for open fracture
0-S62.022D	2-S62.022D	0-Displaced fracture of middle third of navicular [scaphoid] bone of left wrist, subsequent encounter for fracture with routine healing
0-S62.022G	2-S62.022G	0-Displaced fracture of middle third of navicular [scaphoid] bone of left wrist, subsequent encounter for fracture with delayed healing
0-S62.022K	2-S62.022K	0-Displaced fracture of middle third of navicular [scaphoid] bone of left wrist, subsequent encounter for fracture with nonunion
0-S62.022P	2-S62.022P	0-Displaced fracture of middle third of navicular [scaphoid] bone of left wrist, subsequent encounter for fracture with malunion
0-S62.022S	2-S62.022S	0-Displaced fracture of middle third of navicular [scaphoid] bone of left wrist, sequela
0-S62.023A	2-S62.023A	0-Displaced fracture of middle third of navicular [scaphoid] bone of unspecified wrist, initial encounter for closed fracture
0-S62.023B	2-S62.023B	0-Displaced fracture of middle third of navicular [scaphoid] bone of unspecified wrist, initial encounter for open fracture
0-S62.023D	2-S62.023D	0-Displaced fracture of middle third of navicular [scaphoid] bone of unspecified wrist, subsequent encounter for fracture with routine healing
0-S62.023G	2-S62.023G	0-Displaced fracture of middle third of navicular [scaphoid] bone of unspecified wrist, subsequent encounter for fracture with delayed healing
0-S62.023K	2-S62.023K	0-Displaced fracture of middle third of navicular [scaphoid] bone of unspecified wrist, subsequent encounter for fracture with nonunion
0-S62.023P	2-S62.023P	0-Displaced fracture of middle third of navicular [scaphoid] bone of unspecified wrist, subsequent encounter for fracture with malunion
0-S62.023S	2-S62.023S	0-Displaced fracture of middle third of navicular [scaphoid] bone of unspecified wrist, sequela
0-S62.024A	2-S62.024A	0-Nondisplaced fracture of middle third of navicular [scaphoid] bone of right wrist, initial encounter for closed fracture
0-S62.024B	2-S62.024B	0-Nondisplaced fracture of middle third of navicular [scaphoid] bone of right wrist, initial encounter for open fracture
0-S62.024D	2-S62.024D	0-Nondisplaced fracture of middle third of navicular [scaphoid] bone of right wrist, subsequent encounter for fracture with routine healing
0-S62.024G	2-S62.024G	0-Nondisplaced fracture of middle third of navicular [scaphoid] bone of right wrist, subsequent encounter for fracture with delayed healing
0-S62.024K	2-S62.024K	0-Nondisplaced fracture of middle third of navicular [scaphoid] bone of right wrist, subsequent encounter for fracture with nonunion
0-S62.024P	2-S62.024P	0-Nondisplaced fracture of middle third of navicular [scaphoid] bone of right wrist, subsequent encounter for fracture with malunion
0-S62.024S	2-S62.024S	0-Nondisplaced fracture of middle third of navicular [scaphoid] bone of right wrist, sequela
0-S62.025A	2-S62.025A	0-Nondisplaced fracture of middle third of navicular [scaphoid] bone of left wrist, initial encounter for closed fracture
0-S62.025B	2-S62.025B	0-Nondisplaced fracture of middle third of navicular [scaphoid] bone of left wrist, initial encounter for open fracture
0-S62.025D	2-S62.025D	0-Nondisplaced fracture of middle third of navicular [scaphoid] bone of left wrist, subsequent encounter for fracture with routine healing
0-S62.025G	2-S62.025G	0-Nondisplaced fracture of middle third of navicular [scaphoid] bone of left wrist, subsequent encounter for fracture with delayed healing
0-S62.025K	2-S62.025K	0-Nondisplaced fracture of middle third of navicular [scaphoid] bone of left wrist, subsequent encounter for fracture with nonunion
0-S62.025P	2-S62.025P	0-Nondisplaced fracture of middle third of navicular [scaphoid] bone of left wrist, subsequent encounter for fracture with malunion
0-S62.025S	2-S62.025S	0-Nondisplaced fracture of middle third of navicular [scaphoid] bone of left wrist, sequela
0-S62.026A	2-S62.026A	0-Nondisplaced fracture of middle third of navicular [scaphoid] bone of unspecified wrist, initial encounter for closed fracture
0-S62.026B	2-S62.026B	0-Nondisplaced fracture of middle third of navicular [scaphoid] bone of unspecified wrist, initial encounter for open fracture
0-S62.026D	2-S62.026D	0-Nondisplaced fracture of middle third of navicular [scaphoid] bone of unspecified wrist, subsequent encounter for fracture with routine healing
0-S62.026G	2-S62.026G	0-Nondisplaced fracture of middle third of navicular [scaphoid] bone of unspecified wrist, subsequent encounter for fracture with delayed healing
0-S62.026K	2-S62.026K	0-Nondisplaced fracture of middle third of navicular [scaphoid] bone of unspecified wrist, subsequent encounter for fracture with nonunion
0-S62.026P	2-S62.026P	0-Nondisplaced fracture of middle third of navicular [scaphoid] bone of unspecified wrist, subsequent encounter for fracture with malunion
0-S62.026S	2-S62.026S	0-Nondisplaced fracture of middle third of navicular [scaphoid] bone of unspecified wrist, sequela
0-S62.031A	2-S62.031A	0-Displaced fracture of proximal third of navicular [scaphoid] bone of right wrist, initial encounter for closed fracture
0-S62.031B	2-S62.031B	0-Displaced fracture of proximal third of navicular [scaphoid] bone of right wrist, initial encounter for open fracture
0-S62.031D	2-S62.031D	0-Displaced fracture of proximal third of navicular [scaphoid] bone of right wrist, subsequent encounter for fracture with routine healing
0-S62.031G	2-S62.031G	0-Displaced fracture of proximal third of navicular [scaphoid] bone of right wrist, subsequent encounter for fracture with delayed healing
0-S62.031K	2-S62.031K	0-Displaced fracture of proximal third of navicular [scaphoid] bone of right wrist, subsequent encounter for fracture with nonunion
0-S62.031P	2-S62.031P	0-Displaced fracture of proximal third of navicular [scaphoid] bone of right wrist, subsequent encounter for fracture with malunion
0-S62.031S	2-S62.031S	0-Displaced fracture of proximal third of navicular [scaphoid] bone of right wrist, sequela
0-S62.032A	2-S62.032A	0-Displaced fracture of proximal third of navicular [scaphoid] bone of left wrist, initial encounter for closed fracture
0-S62.032B	2-S62.032B	0-Displaced fracture of proximal third of navicular [scaphoid] bone of left wrist, initial encounter for open fracture
0-S62.032D	2-S62.032D	0-Displaced fracture of proximal third of navicular [scaphoid] bone of left wrist, subsequent encounter for fracture with routine healing
0-S62.032G	2-S62.032G	0-Displaced fracture of proximal third of navicular [scaphoid] bone of left wrist, subsequent encounter for fracture with delayed healing
0-S62.032K	2-S62.032K	0-Displaced fracture of proximal third of navicular [scaphoid] bone of left wrist, subsequent encounter for fracture with nonunion
0-S62.032P	2-S62.032P	0-Displaced fracture of proximal third of navicular [scaphoid] bone of left wrist, subsequent encounter for fracture with malunion
0-S62.032S	2-S62.032S	0-Displaced fracture of proximal third of navicular [scaphoid] bone of left wrist, sequela
0-S62.033A	2-S62.033A	0-Displaced fracture of proximal third of navicular [scaphoid] bone of unspecified wrist, initial encounter for closed fracture
0-S62.033B	2-S62.033B	0-Displaced fracture of proximal third of navicular [scaphoid] bone of unspecified wrist, initial encounter for open fracture
0-S62.033D	2-S62.033D	0-Displaced fracture of proximal third of navicular [scaphoid] bone of unspecified wrist, subsequent encounter for fracture with routine healing
0-S62.033G	2-S62.033G	0-Displaced fracture of proximal third of navicular [scaphoid] bone of unspecified wrist, subsequent encounter for fracture with delayed healing
0-S62.033K	2-S62.033K	0-Displaced fracture of proximal third of navicular [scaphoid] bone of unspecified wrist, subsequent encounter for fracture with nonunion
0-S62.033P	2-S62.033P	0-Displaced fracture of proximal third of navicular [scaphoid] bone of unspecified wrist, subsequent encounter for fracture with malunion
0-S62.033S	2-S62.033S	0-Displaced fracture of proximal third of navicular [scaphoid] bone of unspecified wrist, sequela
0-S62.034A	2-S62.034A	0-Nondisplaced fracture of proximal third of navicular [scaphoid] bone of right wrist, initial encounter for closed fracture
0-S62.034B	2-S62.034B	0-Nondisplaced fracture of proximal third of navicular [scaphoid] bone of right wrist, initial encounter for open fracture
0-S62.034D	2-S62.034D	0-Nondisplaced fracture of proximal third of navicular [scaphoid] bone of right wrist, subsequent encounter for fracture with routine healing
0-S62.034G	2-S62.034G	0-Nondisplaced fracture of proximal third of navicular [scaphoid] bone of right wrist, subsequent encounter for fracture with delayed healing
0-S62.034K	2-S62.034K	0-Nondisplaced fracture of proximal third of navicular [scaphoid] bone of right wrist, subsequent encounter for fracture with nonunion
0-S62.034P	2-S62.034P	0-Nondisplaced fracture of proximal third of navicular [scaphoid] bone of right wrist, subsequent encounter for fracture with malunion
0-S62.034S	2-S62.034S	0-Nondisplaced fracture of proximal third of navicular [scaphoid] bone of right wrist, sequela
0-S62.035A	2-S62.035A	0-Nondisplaced fracture of proximal third of navicular [scaphoid] bone of left wrist, initial encounter for closed fracture
0-S62.035B	2-S62.035B	0-Nondisplaced fracture of proximal third of navicular [scaphoid] bone of left wrist, initial encounter for open fracture
0-S62.035D	2-S62.035D	0-Nondisplaced fracture of proximal third of navicular [scaphoid] bone of left wrist, subsequent encounter for fracture with routine healing
0-S62.035G	2-S62.035G	0-Nondisplaced fracture of proximal third of navicular [scaphoid] bone of left wrist, subsequent encounter for fracture with delayed healing
0-S62.035K	2-S62.035K	0-Nondisplaced fracture of proximal third of navicular [scaphoid] bone of left wrist, subsequent encounter for fracture with nonunion
0-S62.035P	2-S62.035P	0-Nondisplaced fracture of proximal third of navicular [scaphoid] bone of left wrist, subsequent encounter for fracture with malunion
0-S62.035S	2-S62.035S	0-Nondisplaced fracture of proximal third of navicular [scaphoid] bone of left wrist, sequela
0-S62.036A	2-S62.036A	0-Nondisplaced fracture of proximal third of navicular [scaphoid] bone of unspecified wrist, initial encounter for closed fracture
0-S62.036B	2-S62.036B	0-Nondisplaced fracture of proximal third of navicular [scaphoid] bone of unspecified wrist, initial encounter for open fracture
0-S62.036D	2-S62.036D	0-Nondisplaced fracture of proximal third of navicular [scaphoid] bone of unspecified wrist, subsequent encounter for fracture with routine healing
0-S62.036G	2-S62.036G	0-Nondisplaced fracture of proximal third of navicular [scaphoid] bone of unspecified wrist, subsequent encounter for fracture with delayed healing
0-S62.036K	2-S62.036K	0-Nondisplaced fracture of proximal third of navicular [scaphoid] bone of unspecified wrist, subsequent encounter for fracture with nonunion
0-S62.036P	2-S62.036P	0-Nondisplaced fracture of proximal third of navicular [scaphoid] bone of unspecified wrist, subsequent encounter for fracture with malunion
0-S62.036S	2-S62.036S	0-Nondisplaced fracture of proximal third of navicular [scaphoid] bone of unspecified wrist, sequela
0-S62.101A	2-S62.101A	0-Fracture of unspecified carpal bone, right wrist, initial encounter for closed fracture
0-S62.101B	2-S62.101B	0-Fracture of unspecified carpal bone, right wrist, initial encounter for open fracture
0-S62.101D	2-S62.101D	0-Fracture of unspecified carpal bone, right wrist, subsequent encounter for fracture with routine healing
0-S62.101G	2-S62.101G	0-Fracture of unspecified carpal bone, right wrist, subsequent encounter for fracture with delayed healing
0-S62.101K	2-S62.101K	0-Fracture of unspecified carpal bone, right wrist, subsequent encounter for fracture with nonunion
0-S62.101P	2-S62.101P	0-Fracture of unspecified carpal bone, right wrist, subsequent encounter for fracture with malunion
0-S62.101S	2-S62.101S	0-Fracture of unspecified carpal bone, right wrist, sequela
0-S62.102A	2-S62.102A	0-Fracture of unspecified carpal bone, left wrist, initial encounter for closed fracture
0-S62.102B	2-S62.102B	0-Fracture of unspecified carpal bone, left wrist, initial encounter for open fracture
0-S62.102D	2-S62.102D	0-Fracture of unspecified carpal bone, left wrist, subsequent encounter for fracture with routine healing
0-S62.102G	2-S62.102G	0-Fracture of unspecified carpal bone, left wrist, subsequent encounter for fracture with delayed healing
0-S62.102K	2-S62.102K	0-Fracture of unspecified carpal bone, left wrist, subsequent encounter for fracture with nonunion
0-S62.102P	2-S62.102P	0-Fracture of unspecified carpal bone, left wrist, subsequent encounter for fracture with malunion
0-S62.102S	2-S62.102S	0-Fracture of unspecified carpal bone, left wrist, sequela
0-S62.109A	2-S62.109A	0-Fracture of unspecified carpal bone, unspecified wrist, initial encounter for closed fracture
0-S62.109B	2-S62.109B	0-Fracture of unspecified carpal bone, unspecified wrist, initial encounter for open fracture
0-S62.109D	2-S62.109D	0-Fracture of unspecified carpal bone, unspecified wrist, subsequent encounter for fracture with routine healing
0-S62.109G	2-S62.109G	0-Fracture of unspecified carpal bone, unspecified wrist, subsequent encounter for fracture with delayed healing
0-S62.109K	2-S62.109K	0-Fracture of unspecified carpal bone, unspecified wrist, subsequent encounter for fracture with nonunion
0-S62.109P	2-S62.109P	0-Fracture of unspecified carpal bone, unspecified wrist, subsequent encounter for fracture with malunion
0-S62.109S	2-S62.109S	0-Fracture of unspecified carpal bone, unspecified wrist, sequela
0-S62.111A	2-S62.111A	0-Displaced fracture of triquetrum [cuneiform] bone, right wrist, initial encounter for closed fracture
0-S62.111B	2-S62.111B	0-Displaced fracture of triquetrum [cuneiform] bone, right wrist, initial encounter for open fracture
0-S62.111D	2-S62.111D	0-Displaced fracture of triquetrum [cuneiform] bone, right wrist, subsequent encounter for fracture with routine healing
0-S62.111G	2-S62.111G	0-Displaced fracture of triquetrum [cuneiform] bone, right wrist, subsequent encounter for fracture with delayed healing
0-S62.111K	2-S62.111K	0-Displaced fracture of triquetrum [cuneiform] bone, right wrist, subsequent encounter for fracture with nonunion
0-S62.111P	2-S62.111P	0-Displaced fracture of triquetrum [cuneiform] bone, right wrist, subsequent encounter for fracture with malunion
0-S62.111S	2-S62.111S	0-Displaced fracture of triquetrum [cuneiform] bone, right wrist, sequela
0-S62.112A	2-S62.112A	0-Displaced fracture of triquetrum [cuneiform] bone, left wrist, initial encounter for closed fracture
0-S62.112B	2-S62.112B	0-Displaced fracture of triquetrum [cuneiform] bone, left wrist, initial encounter for open fracture
0-S62.112D	2-S62.112D	0-Displaced fracture of triquetrum [cuneiform] bone, left wrist, subsequent encounter for fracture with routine healing
0-S62.112G	2-S62.112G	0-Displaced fracture of triquetrum [cuneiform] bone, left wrist, subsequent encounter for fracture with delayed healing
0-S62.112K	2-S62.112K	0-Displaced fracture of triquetrum [cuneiform] bone, left wrist, subsequent encounter for fracture with nonunion
0-S62.112P	2-S62.112P	0-Displaced fracture of triquetrum [cuneiform] bone, left wrist, subsequent encounter for fracture with malunion
0-S62.112S	2-S62.112S	0-Displaced fracture of triquetrum [cuneiform] bone, left wrist, sequela
0-S62.113A	2-S62.113A	0-Displaced fracture of triquetrum [cuneiform] bone, unspecified wrist, initial encounter for closed fracture
0-S62.113B	2-S62.113B	0-Displaced fracture of triquetrum [cuneiform] bone, unspecified wrist, initial encounter for open fracture
0-S62.113D	2-S62.113D	0-Displaced fracture of triquetrum [cuneiform] bone, unspecified wrist, subsequent encounter for fracture with routine healing
0-S62.113G	2-S62.113G	0-Displaced fracture of triquetrum [cuneiform] bone, unspecified wrist, subsequent encounter for fracture with delayed healing
0-S62.113K	2-S62.113K	0-Displaced fracture of triquetrum [cuneiform] bone, unspecified wrist, subsequent encounter for fracture with nonunion
0-S62.113P	2-S62.113P	0-Displaced fracture of triquetrum [cuneiform] bone, unspecified wrist, subsequent encounter for fracture with malunion
0-S62.113S	2-S62.113S	0-Displaced fracture of triquetrum [cuneiform] bone, unspecified wrist, sequela
0-S62.114A	2-S62.114A	0-Nondisplaced fracture of triquetrum [cuneiform] bone, right wrist, initial encounter for closed fracture
0-S62.114B	2-S62.114B	0-Nondisplaced fracture of triquetrum [cuneiform] bone, right wrist, initial encounter for open fracture
0-S62.114D	2-S62.114D	0-Nondisplaced fracture of triquetrum [cuneiform] bone, right wrist, subsequent encounter for fracture with routine healing
0-S62.114G	2-S62.114G	0-Nondisplaced fracture of triquetrum [cuneiform] bone, right wrist, subsequent encounter for fracture with delayed healing
0-S62.114K	2-S62.114K	0-Nondisplaced fracture of triquetrum [cuneiform] bone, right wrist, subsequent encounter for fracture with nonunion
0-S62.114P	2-S62.114P	0-Nondisplaced fracture of triquetrum [cuneiform] bone, right wrist, subsequent encounter for fracture with malunion
0-S62.114S	2-S62.114S	0-Nondisplaced fracture of triquetrum [cuneiform] bone, right wrist, sequela
0-S62.115A	2-S62.115A	0-Nondisplaced fracture of triquetrum [cuneiform] bone, left wrist, initial encounter for closed fracture
0-S62.115B	2-S62.115B	0-Nondisplaced fracture of triquetrum [cuneiform] bone, left wrist, initial encounter for open fracture
0-S62.115D	2-S62.115D	0-Nondisplaced fracture of triquetrum [cuneiform] bone, left wrist, subsequent encounter for fracture with routine healing
0-S62.115G	2-S62.115G	0-Nondisplaced fracture of triquetrum [cuneiform] bone, left wrist, subsequent encounter for fracture with delayed healing
0-S62.115K	2-S62.115K	0-Nondisplaced fracture of triquetrum [cuneiform] bone, left wrist, subsequent encounter for fracture with nonunion
0-S62.115P	2-S62.115P	0-Nondisplaced fracture of triquetrum [cuneiform] bone, left wrist, subsequent encounter for fracture with malunion
0-S62.115S	2-S62.115S	0-Nondisplaced fracture of triquetrum [cuneiform] bone, left wrist, sequela
0-S62.116A	2-S62.116A	0-Nondisplaced fracture of triquetrum [cuneiform] bone, unspecified wrist, initial encounter for closed fracture
0-S62.116B	2-S62.116B	0-Nondisplaced fracture of triquetrum [cuneiform] bone, unspecified wrist, initial encounter for open fracture
0-S62.116D	2-S62.116D	0-Nondisplaced fracture of triquetrum [cuneiform] bone, unspecified wrist, subsequent encounter for fracture with routine healing
0-S62.116G	2-S62.116G	0-Nondisplaced fracture of triquetrum [cuneiform] bone, unspecified wrist, subsequent encounter for fracture with delayed healing
0-S62.116K	2-S62.116K	0-Nondisplaced fracture of triquetrum [cuneiform] bone, unspecified wrist, subsequent encounter for fracture with nonunion
0-S62.116P	2-S62.116P	0-Nondisplaced fracture of triquetrum [cuneiform] bone, unspecified wrist, subsequent encounter for fracture with malunion
0-S62.116S	2-S62.116S	0-Nondisplaced fracture of triquetrum [cuneiform] bone, unspecified wrist, sequela
0-S62.121A	2-S62.121A	0-Displaced fracture of lunate [semilunar], right wrist, initial encounter for closed fracture
0-S62.121B	2-S62.121B	0-Displaced fracture of lunate [semilunar], right wrist, initial encounter for open fracture
0-S62.121D	2-S62.121D	0-Displaced fracture of lunate [semilunar], right wrist, subsequent encounter for fracture with routine healing
0-S62.121G	2-S62.121G	0-Displaced fracture of lunate [semilunar], right wrist, subsequent encounter for fracture with delayed healing
0-S62.121K	2-S62.121K	0-Displaced fracture of lunate [semilunar], right wrist, subsequent encounter for fracture with nonunion
0-S62.121P	2-S62.121P	0-Displaced fracture of lunate [semilunar], right wrist, subsequent encounter for fracture with malunion
0-S62.121S	2-S62.121S	0-Displaced fracture of lunate [semilunar], right wrist, sequela
0-S62.122A	2-S62.122A	0-Displaced fracture of lunate [semilunar], left wrist, initial encounter for closed fracture
0-S62.122B	2-S62.122B	0-Displaced fracture of lunate [semilunar], left wrist, initial encounter for open fracture
0-S62.122D	2-S62.122D	0-Displaced fracture of lunate [semilunar], left wrist, subsequent encounter for fracture with routine healing
0-S62.122G	2-S62.122G	0-Displaced fracture of lunate [semilunar], left wrist, subsequent encounter for fracture with delayed healing
0-S62.122K	2-S62.122K	0-Displaced fracture of lunate [semilunar], left wrist, subsequent encounter for fracture with nonunion
0-S62.122P	2-S62.122P	0-Displaced fracture of lunate [semilunar], left wrist, subsequent encounter for fracture with malunion
0-S62.122S	2-S62.122S	0-Displaced fracture of lunate [semilunar], left wrist, sequela
0-S62.123A	2-S62.123A	0-Displaced fracture of lunate [semilunar], unspecified wrist, initial encounter for closed fracture
0-S62.123B	2-S62.123B	0-Displaced fracture of lunate [semilunar], unspecified wrist, initial encounter for open fracture
0-S62.123D	2-S62.123D	0-Displaced fracture of lunate [semilunar], unspecified wrist, subsequent encounter for fracture with routine healing
0-S62.123G	2-S62.123G	0-Displaced fracture of lunate [semilunar], unspecified wrist, subsequent encounter for fracture with delayed healing
0-S62.123K	2-S62.123K	0-Displaced fracture of lunate [semilunar], unspecified wrist, subsequent encounter for fracture with nonunion
0-S62.123P	2-S62.123P	0-Displaced fracture of lunate [semilunar], unspecified wrist, subsequent encounter for fracture with malunion
0-S62.123S	2-S62.123S	0-Displaced fracture of lunate [semilunar], unspecified wrist, sequela
0-S62.124A	2-S62.124A	0-Nondisplaced fracture of lunate [semilunar], right wrist, initial encounter for closed fracture
0-S62.124B	2-S62.124B	0-Nondisplaced fracture of lunate [semilunar], right wrist, initial encounter for open fracture
0-S62.124D	2-S62.124D	0-Nondisplaced fracture of lunate [semilunar], right wrist, subsequent encounter for fracture with routine healing
0-S62.124G	2-S62.124G	0-Nondisplaced fracture of lunate [semilunar], right wrist, subsequent encounter for fracture with delayed healing
0-S62.124K	2-S62.124K	0-Nondisplaced fracture of lunate [semilunar], right wrist, subsequent encounter for fracture with nonunion
0-S62.124P	2-S62.124P	0-Nondisplaced fracture of lunate [semilunar], right wrist, subsequent encounter for fracture with malunion
0-S62.124S	2-S62.124S	0-Nondisplaced fracture of lunate [semilunar], right wrist, sequela
0-S62.125A	2-S62.125A	0-Nondisplaced fracture of lunate [semilunar], left wrist, initial encounter for closed fracture
0-S62.125B	2-S62.125B	0-Nondisplaced fracture of lunate [semilunar], left wrist, initial encounter for open fracture
0-S62.125D	2-S62.125D	0-Nondisplaced fracture of lunate [semilunar], left wrist, subsequent encounter for fracture with routine healing
0-S62.125G	2-S62.125G	0-Nondisplaced fracture of lunate [semilunar], left wrist, subsequent encounter for fracture with delayed healing
0-S62.125K	2-S62.125K	0-Nondisplaced fracture of lunate [semilunar], left wrist, subsequent encounter for fracture with nonunion
0-S62.125P	2-S62.125P	0-Nondisplaced fracture of lunate [semilunar], left wrist, subsequent encounter for fracture with malunion
0-S62.125S	2-S62.125S	0-Nondisplaced fracture of lunate [semilunar], left wrist, sequela
0-S62.126A	2-S62.126A	0-Nondisplaced fracture of lunate [semilunar], unspecified wrist, initial encounter for closed fracture
0-S62.126B	2-S62.126B	0-Nondisplaced fracture of lunate [semilunar], unspecified wrist, initial encounter for open fracture
0-S62.126D	2-S62.126D	0-Nondisplaced fracture of lunate [semilunar], unspecified wrist, subsequent encounter for fracture with routine healing
0-S62.126G	2-S62.126G	0-Nondisplaced fracture of lunate [semilunar], unspecified wrist, subsequent encounter for fracture with delayed healing
0-S62.126K	2-S62.126K	0-Nondisplaced fracture of lunate [semilunar], unspecified wrist, subsequent encounter for fracture with nonunion
0-S62.126P	2-S62.126P	0-Nondisplaced fracture of lunate [semilunar], unspecified wrist, subsequent encounter for fracture with malunion
0-S62.126S	2-S62.126S	0-Nondisplaced fracture of lunate [semilunar], unspecified wrist, sequela
0-S62.131A	2-S62.131A	0-Displaced fracture of capitate [os magnum] bone, right wrist, initial encounter for closed fracture
0-S62.131B	2-S62.131B	0-Displaced fracture of capitate [os magnum] bone, right wrist, initial encounter for open fracture
0-S62.131D	2-S62.131D	0-Displaced fracture of capitate [os magnum] bone, right wrist, subsequent encounter for fracture with routine healing
0-S62.131G	2-S62.131G	0-Displaced fracture of capitate [os magnum] bone, right wrist, subsequent encounter for fracture with delayed healing
0-S62.131K	2-S62.131K	0-Displaced fracture of capitate [os magnum] bone, right wrist, subsequent encounter for fracture with nonunion
0-S62.131P	2-S62.131P	0-Displaced fracture of capitate [os magnum] bone, right wrist, subsequent encounter for fracture with malunion
0-S62.131S	2-S62.131S	0-Displaced fracture of capitate [os magnum] bone, right wrist, sequela
0-S62.132A	2-S62.132A	0-Displaced fracture of capitate [os magnum] bone, left wrist, initial encounter for closed fracture
0-S62.132B	2-S62.132B	0-Displaced fracture of capitate [os magnum] bone, left wrist, initial encounter for open fracture
0-S62.132D	2-S62.132D	0-Displaced fracture of capitate [os magnum] bone, left wrist, subsequent encounter for fracture with routine healing
0-S62.132G	2-S62.132G	0-Displaced fracture of capitate [os magnum] bone, left wrist, subsequent encounter for fracture with delayed healing
0-S62.132K	2-S62.132K	0-Displaced fracture of capitate [os magnum] bone, left wrist, subsequent encounter for fracture with nonunion
0-S62.132P	2-S62.132P	0-Displaced fracture of capitate [os magnum] bone, left wrist, subsequent encounter for fracture with malunion
0-S62.132S	2-S62.132S	0-Displaced fracture of capitate [os magnum] bone, left wrist, sequela
0-S62.133A	2-S62.133A	0-Displaced fracture of capitate [os magnum] bone, unspecified wrist, initial encounter for closed fracture
0-S62.133B	2-S62.133B	0-Displaced fracture of capitate [os magnum] bone, unspecified wrist, initial encounter for open fracture
0-S62.133D	2-S62.133D	0-Displaced fracture of capitate [os magnum] bone, unspecified wrist, subsequent encounter for fracture with routine healing
0-S62.133G	2-S62.133G	0-Displaced fracture of capitate [os magnum] bone, unspecified wrist, subsequent encounter for fracture with delayed healing
0-S62.133K	2-S62.133K	0-Displaced fracture of capitate [os magnum] bone, unspecified wrist, subsequent encounter for fracture with nonunion
0-S62.133P	2-S62.133P	0-Displaced fracture of capitate [os magnum] bone, unspecified wrist, subsequent encounter for fracture with malunion
0-S62.133S	2-S62.133S	0-Displaced fracture of capitate [os magnum] bone, unspecified wrist, sequela
0-S62.134A	2-S62.134A	0-Nondisplaced fracture of capitate [os magnum] bone, right wrist, initial encounter for closed fracture
0-S62.134B	2-S62.134B	0-Nondisplaced fracture of capitate [os magnum] bone, right wrist, initial encounter for open fracture
0-S62.134D	2-S62.134D	0-Nondisplaced fracture of capitate [os magnum] bone, right wrist, subsequent encounter for fracture with routine healing
0-S62.134G	2-S62.134G	0-Nondisplaced fracture of capitate [os magnum] bone, right wrist, subsequent encounter for fracture with delayed healing
0-S62.134K	2-S62.134K	0-Nondisplaced fracture of capitate [os magnum] bone, right wrist, subsequent encounter for fracture with nonunion
0-S62.134P	2-S62.134P	0-Nondisplaced fracture of capitate [os magnum] bone, right wrist, subsequent encounter for fracture with malunion
0-S62.134S	2-S62.134S	0-Nondisplaced fracture of capitate [os magnum] bone, right wrist, sequela
0-S62.135A	2-S62.135A	0-Nondisplaced fracture of capitate [os magnum] bone, left wrist, initial encounter for closed fracture
0-S62.135B	2-S62.135B	0-Nondisplaced fracture of capitate [os magnum] bone, left wrist, initial encounter for open fracture
0-S62.135D	2-S62.135D	0-Nondisplaced fracture of capitate [os magnum] bone, left wrist, subsequent encounter for fracture with routine healing
0-S62.135G	2-S62.135G	0-Nondisplaced fracture of capitate [os magnum] bone, left wrist, subsequent encounter for fracture with delayed healing
0-S62.135K	2-S62.135K	0-Nondisplaced fracture of capitate [os magnum] bone, left wrist, subsequent encounter for fracture with nonunion
0-S62.135P	2-S62.135P	0-Nondisplaced fracture of capitate [os magnum] bone, left wrist, subsequent encounter for fracture with malunion
0-S62.135S	2-S62.135S	0-Nondisplaced fracture of capitate [os magnum] bone, left wrist, sequela
0-S62.136A	2-S62.136A	0-Nondisplaced fracture of capitate [os magnum] bone, unspecified wrist, initial encounter for closed fracture
0-S62.136B	2-S62.136B	0-Nondisplaced fracture of capitate [os magnum] bone, unspecified wrist, initial encounter for open fracture
0-S62.136D	2-S62.136D	0-Nondisplaced fracture of capitate [os magnum] bone, unspecified wrist, subsequent encounter for fracture with routine healing
0-S62.136G	2-S62.136G	0-Nondisplaced fracture of capitate [os magnum] bone, unspecified wrist, subsequent encounter for fracture with delayed healing
0-S62.136K	2-S62.136K	0-Nondisplaced fracture of capitate [os magnum] bone, unspecified wrist, subsequent encounter for fracture with nonunion
0-S62.136P	2-S62.136P	0-Nondisplaced fracture of capitate [os magnum] bone, unspecified wrist, subsequent encounter for fracture with malunion
0-S62.136S	2-S62.136S	0-Nondisplaced fracture of capitate [os magnum] bone, unspecified wrist, sequela
0-S62.141A	2-S62.141A	0-Displaced fracture of body of hamate [unciform] bone, right wrist, initial encounter for closed fracture
0-S62.141B	2-S62.141B	0-Displaced fracture of body of hamate [unciform] bone, right wrist, initial encounter for open fracture
0-S62.141D	2-S62.141D	0-Displaced fracture of body of hamate [unciform] bone, right wrist, subsequent encounter for fracture with routine healing
0-S62.141G	2-S62.141G	0-Displaced fracture of body of hamate [unciform] bone, right wrist, subsequent encounter for fracture with delayed healing
0-S62.141K	2-S62.141K	0-Displaced fracture of body of hamate [unciform] bone, right wrist, subsequent encounter for fracture with nonunion
0-S62.141P	2-S62.141P	0-Displaced fracture of body of hamate [unciform] bone, right wrist, subsequent encounter for fracture with malunion
0-S62.141S	2-S62.141S	0-Displaced fracture of body of hamate [unciform] bone, right wrist, sequela
0-S62.142A	2-S62.142A	0-Displaced fracture of body of hamate [unciform] bone, left wrist, initial encounter for closed fracture
0-S62.142B	2-S62.142B	0-Displaced fracture of body of hamate [unciform] bone, left wrist, initial encounter for open fracture
0-S62.142D	2-S62.142D	0-Displaced fracture of body of hamate [unciform] bone, left wrist, subsequent encounter for fracture with routine healing
0-S62.142G	2-S62.142G	0-Displaced fracture of body of hamate [unciform] bone, left wrist, subsequent encounter for fracture with delayed healing
0-S62.142K	2-S62.142K	0-Displaced fracture of body of hamate [unciform] bone, left wrist, subsequent encounter for fracture with nonunion
0-S62.142P	2-S62.142P	0-Displaced fracture of body of hamate [unciform] bone, left wrist, subsequent encounter for fracture with malunion
0-S62.142S	2-S62.142S	0-Displaced fracture of body of hamate [unciform] bone, left wrist, sequela
0-S62.143A	2-S62.143A	0-Displaced fracture of body of hamate [unciform] bone, unspecified wrist, initial encounter for closed fracture
0-S62.143B	2-S62.143B	0-Displaced fracture of body of hamate [unciform] bone, unspecified wrist, initial encounter for open fracture
0-S62.143D	2-S62.143D	0-Displaced fracture of body of hamate [unciform] bone, unspecified wrist, subsequent encounter for fracture with routine healing
0-S62.143G	2-S62.143G	0-Displaced fracture of body of hamate [unciform] bone, unspecified wrist, subsequent encounter for fracture with delayed healing
0-S62.143K	2-S62.143K	0-Displaced fracture of body of hamate [unciform] bone, unspecified wrist, subsequent encounter for fracture with nonunion
0-S62.143P	2-S62.143P	0-Displaced fracture of body of hamate [unciform] bone, unspecified wrist, subsequent encounter for fracture with malunion
0-S62.143S	2-S62.143S	0-Displaced fracture of body of hamate [unciform] bone, unspecified wrist, sequela
0-S62.144A	2-S62.144A	0-Nondisplaced fracture of body of hamate [unciform] bone, right wrist, initial encounter for closed fracture
0-S62.144B	2-S62.144B	0-Nondisplaced fracture of body of hamate [unciform] bone, right wrist, initial encounter for open fracture
0-S62.144D	2-S62.144D	0-Nondisplaced fracture of body of hamate [unciform] bone, right wrist, subsequent encounter for fracture with routine healing
0-S62.144G	2-S62.144G	0-Nondisplaced fracture of body of hamate [unciform] bone, right wrist, subsequent encounter for fracture with delayed healing
0-S62.144K	2-S62.144K	0-Nondisplaced fracture of body of hamate [unciform] bone, right wrist, subsequent encounter for fracture with nonunion
0-S62.144P	2-S62.144P	0-Nondisplaced fracture of body of hamate [unciform] bone, right wrist, subsequent encounter for fracture with malunion
0-S62.144S	2-S62.144S	0-Nondisplaced fracture of body of hamate [unciform] bone, right wrist, sequela
0-S62.145A	2-S62.145A	0-Nondisplaced fracture of body of hamate [unciform] bone, left wrist, initial encounter for closed fracture
0-S62.145B	2-S62.145B	0-Nondisplaced fracture of body of hamate [unciform] bone, left wrist, initial encounter for open fracture
0-S62.145D	2-S62.145D	0-Nondisplaced fracture of body of hamate [unciform] bone, left wrist, subsequent encounter for fracture with routine healing
0-S62.145G	2-S62.145G	0-Nondisplaced fracture of body of hamate [unciform] bone, left wrist, subsequent encounter for fracture with delayed healing
0-S62.145K	2-S62.145K	0-Nondisplaced fracture of body of hamate [unciform] bone, left wrist, subsequent encounter for fracture with nonunion
0-S62.145P	2-S62.145P	0-Nondisplaced fracture of body of hamate [unciform] bone, left wrist, subsequent encounter for fracture with malunion
0-S62.145S	2-S62.145S	0-Nondisplaced fracture of body of hamate [unciform] bone, left wrist, sequela
0-S62.146A	2-S62.146A	0-Nondisplaced fracture of body of hamate [unciform] bone, unspecified wrist, initial encounter for closed fracture
0-S62.146B	2-S62.146B	0-Nondisplaced fracture of body of hamate [unciform] bone, unspecified wrist, initial encounter for open fracture
0-S62.146D	2-S62.146D	0-Nondisplaced fracture of body of hamate [unciform] bone, unspecified wrist, subsequent encounter for fracture with routine healing
0-S62.146G	2-S62.146G	0-Nondisplaced fracture of body of hamate [unciform] bone, unspecified wrist, subsequent encounter for fracture with delayed healing
0-S62.146K	2-S62.146K	0-Nondisplaced fracture of body of hamate [unciform] bone, unspecified wrist, subsequent encounter for fracture with nonunion
0-S62.146P	2-S62.146P	0-Nondisplaced fracture of body of hamate [unciform] bone, unspecified wrist, subsequent encounter for fracture with malunion
0-S62.146S	2-S62.146S	0-Nondisplaced fracture of body of hamate [unciform] bone, unspecified wrist, sequela
0-S62.151A	2-S62.151A	0-Displaced fracture of hook process of hamate [unciform] bone, right wrist, initial encounter for closed fracture
0-S62.151B	2-S62.151B	0-Displaced fracture of hook process of hamate [unciform] bone, right wrist, initial encounter for open fracture
0-S62.151D	2-S62.151D	0-Displaced fracture of hook process of hamate [unciform] bone, right wrist, subsequent encounter for fracture with routine healing
0-S62.151G	2-S62.151G	0-Displaced fracture of hook process of hamate [unciform] bone, right wrist, subsequent encounter for fracture with delayed healing
0-S62.151K	2-S62.151K	0-Displaced fracture of hook process of hamate [unciform] bone, right wrist, subsequent encounter for fracture with nonunion
0-S62.151P	2-S62.151P	0-Displaced fracture of hook process of hamate [unciform] bone, right wrist, subsequent encounter for fracture with malunion
0-S62.151S	2-S62.151S	0-Displaced fracture of hook process of hamate [unciform] bone, right wrist, sequela
0-S62.152A	2-S62.152A	0-Displaced fracture of hook process of hamate [unciform] bone, left wrist, initial encounter for closed fracture
0-S62.152B	2-S62.152B	0-Displaced fracture of hook process of hamate [unciform] bone, left wrist, initial encounter for open fracture
0-S62.152D	2-S62.152D	0-Displaced fracture of hook process of hamate [unciform] bone, left wrist, subsequent encounter for fracture with routine healing
0-S62.152G	2-S62.152G	0-Displaced fracture of hook process of hamate [unciform] bone, left wrist, subsequent encounter for fracture with delayed healing
0-S62.152K	2-S62.152K	0-Displaced fracture of hook process of hamate [unciform] bone, left wrist, subsequent encounter for fracture with nonunion
0-S62.152P	2-S62.152P	0-Displaced fracture of hook process of hamate [unciform] bone, left wrist, subsequent encounter for fracture with malunion
0-S62.152S	2-S62.152S	0-Displaced fracture of hook process of hamate [unciform] bone, left wrist, sequela
0-S62.153A	2-S62.153A	0-Displaced fracture of hook process of hamate [unciform] bone, unspecified wrist, initial encounter for closed fracture
0-S62.153B	2-S62.153B	0-Displaced fracture of hook process of hamate [unciform] bone, unspecified wrist, initial encounter for open fracture
0-S62.153D	2-S62.153D	0-Displaced fracture of hook process of hamate [unciform] bone, unspecified wrist, subsequent encounter for fracture with routine healing
0-S62.153G	2-S62.153G	0-Displaced fracture of hook process of hamate [unciform] bone, unspecified wrist, subsequent encounter for fracture with delayed healing
0-S62.153K	2-S62.153K	0-Displaced fracture of hook process of hamate [unciform] bone, unspecified wrist, subsequent encounter for fracture with nonunion
0-S62.153P	2-S62.153P	0-Displaced fracture of hook process of hamate [unciform] bone, unspecified wrist, subsequent encounter for fracture with malunion
0-S62.153S	2-S62.153S	0-Displaced fracture of hook process of hamate [unciform] bone, unspecified wrist, sequela
0-S62.154A	2-S62.154A	0-Nondisplaced fracture of hook process of hamate [unciform] bone, right wrist, initial encounter for closed fracture
0-S62.154B	2-S62.154B	0-Nondisplaced fracture of hook process of hamate [unciform] bone, right wrist, initial encounter for open fracture
0-S62.154D	2-S62.154D	0-Nondisplaced fracture of hook process of hamate [unciform] bone, right wrist, subsequent encounter for fracture with routine healing
0-S62.154G	2-S62.154G	0-Nondisplaced fracture of hook process of hamate [unciform] bone, right wrist, subsequent encounter for fracture with delayed healing
0-S62.154K	2-S62.154K	0-Nondisplaced fracture of hook process of hamate [unciform] bone, right wrist, subsequent encounter for fracture with nonunion
0-S62.154P	2-S62.154P	0-Nondisplaced fracture of hook process of hamate [unciform] bone, right wrist, subsequent encounter for fracture with malunion
0-S62.154S	2-S62.154S	0-Nondisplaced fracture of hook process of hamate [unciform] bone, right wrist, sequela
0-S62.155A	2-S62.155A	0-Nondisplaced fracture of hook process of hamate [unciform] bone, left wrist, initial encounter for closed fracture
0-S62.155B	2-S62.155B	0-Nondisplaced fracture of hook process of hamate [unciform] bone, left wrist, initial encounter for open fracture
0-S62.155D	2-S62.155D	0-Nondisplaced fracture of hook process of hamate [unciform] bone, left wrist, subsequent encounter for fracture with routine healing
0-S62.155G	2-S62.155G	0-Nondisplaced fracture of hook process of hamate [unciform] bone, left wrist, subsequent encounter for fracture with delayed healing
0-S62.155K	2-S62.155K	0-Nondisplaced fracture of hook process of hamate [unciform] bone, left wrist, subsequent encounter for fracture with nonunion
0-S62.155P	2-S62.155P	0-Nondisplaced fracture of hook process of hamate [unciform] bone, left wrist, subsequent encounter for fracture with malunion
0-S62.155S	2-S62.155S	0-Nondisplaced fracture of hook process of hamate [unciform] bone, left wrist, sequela
0-S62.156A	2-S62.156A	0-Nondisplaced fracture of hook process of hamate [unciform] bone, unspecified wrist, initial encounter for closed fracture
0-S62.156B	2-S62.156B	0-Nondisplaced fracture of hook process of hamate [unciform] bone, unspecified wrist, initial encounter for open fracture
0-S62.156D	2-S62.156D	0-Nondisplaced fracture of hook process of hamate [unciform] bone, unspecified wrist, subsequent encounter for fracture with routine healing
0-S62.156G	2-S62.156G	0-Nondisplaced fracture of hook process of hamate [unciform] bone, unspecified wrist, subsequent encounter for fracture with delayed healing
0-S62.156K	2-S62.156K	0-Nondisplaced fracture of hook process of hamate [unciform] bone, unspecified wrist, subsequent encounter for fracture with nonunion
0-S62.156P	2-S62.156P	0-Nondisplaced fracture of hook process of hamate [unciform] bone, unspecified wrist, subsequent encounter for fracture with malunion
0-S62.156S	2-S62.156S	0-Nondisplaced fracture of hook process of hamate [unciform] bone, unspecified wrist, sequela
0-S62.161A	2-S62.161A	0-Displaced fracture of pisiform, right wrist, initial encounter for closed fracture
0-S62.161B	2-S62.161B	0-Displaced fracture of pisiform, right wrist, initial encounter for open fracture
0-S62.161D	2-S62.161D	0-Displaced fracture of pisiform, right wrist, subsequent encounter for fracture with routine healing
0-S62.161G	2-S62.161G	0-Displaced fracture of pisiform, right wrist, subsequent encounter for fracture with delayed healing
0-S62.161K	2-S62.161K	0-Displaced fracture of pisiform, right wrist, subsequent encounter for fracture with nonunion
0-S62.161P	2-S62.161P	0-Displaced fracture of pisiform, right wrist, subsequent encounter for fracture with malunion
0-S62.161S	2-S62.161S	0-Displaced fracture of pisiform, right wrist, sequela
0-S62.162A	2-S62.162A	0-Displaced fracture of pisiform, left wrist, initial encounter for closed fracture
0-S62.162B	2-S62.162B	0-Displaced fracture of pisiform, left wrist, initial encounter for open fracture
0-S62.162D	2-S62.162D	0-Displaced fracture of pisiform, left wrist, subsequent encounter for fracture with routine healing
0-S62.162G	2-S62.162G	0-Displaced fracture of pisiform, left wrist, subsequent encounter for fracture with delayed healing
0-S62.162K	2-S62.162K	0-Displaced fracture of pisiform, left wrist, subsequent encounter for fracture with nonunion
0-S62.162P	2-S62.162P	0-Displaced fracture of pisiform, left wrist, subsequent encounter for fracture with malunion
0-S62.162S	2-S62.162S	0-Displaced fracture of pisiform, left wrist, sequela
0-S62.163A	2-S62.163A	0-Displaced fracture of pisiform, unspecified wrist, initial encounter for closed fracture
0-S62.163B	2-S62.163B	0-Displaced fracture of pisiform, unspecified wrist, initial encounter for open fracture
0-S62.163D	2-S62.163D	0-Displaced fracture of pisiform, unspecified wrist, subsequent encounter for fracture with routine healing
0-S62.163G	2-S62.163G	0-Displaced fracture of pisiform, unspecified wrist, subsequent encounter for fracture with delayed healing
0-S62.163K	2-S62.163K	0-Displaced fracture of pisiform, unspecified wrist, subsequent encounter for fracture with nonunion
0-S62.163P	2-S62.163P	0-Displaced fracture of pisiform, unspecified wrist, subsequent encounter for fracture with malunion
0-S62.163S	2-S62.163S	0-Displaced fracture of pisiform, unspecified wrist, sequela
0-S62.164A	2-S62.164A	0-Nondisplaced fracture of pisiform, right wrist, initial encounter for closed fracture
0-S62.164B	2-S62.164B	0-Nondisplaced fracture of pisiform, right wrist, initial encounter for open fracture
0-S62.164D	2-S62.164D	0-Nondisplaced fracture of pisiform, right wrist, subsequent encounter for fracture with routine healing
0-S62.164G	2-S62.164G	0-Nondisplaced fracture of pisiform, right wrist, subsequent encounter for fracture with delayed healing
0-S62.164K	2-S62.164K	0-Nondisplaced fracture of pisiform, right wrist, subsequent encounter for fracture with nonunion
0-S62.164P	2-S62.164P	0-Nondisplaced fracture of pisiform, right wrist, subsequent encounter for fracture with malunion
0-S62.164S	2-S62.164S	0-Nondisplaced fracture of pisiform, right wrist, sequela
0-S62.165A	2-S62.165A	0-Nondisplaced fracture of pisiform, left wrist, initial encounter for closed fracture
0-S62.165B	2-S62.165B	0-Nondisplaced fracture of pisiform, left wrist, initial encounter for open fracture
0-S62.165D	2-S62.165D	0-Nondisplaced fracture of pisiform, left wrist, subsequent encounter for fracture with routine healing
0-S62.165G	2-S62.165G	0-Nondisplaced fracture of pisiform, left wrist, subsequent encounter for fracture with delayed healing
0-S62.165K	2-S62.165K	0-Nondisplaced fracture of pisiform, left wrist, subsequent encounter for fracture with nonunion
0-S62.165P	2-S62.165P	0-Nondisplaced fracture of pisiform, left wrist, subsequent encounter for fracture with malunion
0-S62.165S	2-S62.165S	0-Nondisplaced fracture of pisiform, left wrist, sequela
0-S62.166A	2-S62.166A	0-Nondisplaced fracture of pisiform, unspecified wrist, initial encounter for closed fracture
0-S62.166B	2-S62.166B	0-Nondisplaced fracture of pisiform, unspecified wrist, initial encounter for open fracture
0-S62.166D	2-S62.166D	0-Nondisplaced fracture of pisiform, unspecified wrist, subsequent encounter for fracture with routine healing
0-S62.166G	2-S62.166G	0-Nondisplaced fracture of pisiform, unspecified wrist, subsequent encounter for fracture with delayed healing
0-S62.166K	2-S62.166K	0-Nondisplaced fracture of pisiform, unspecified wrist, subsequent encounter for fracture with nonunion
0-S62.166P	2-S62.166P	0-Nondisplaced fracture of pisiform, unspecified wrist, subsequent encounter for fracture with malunion
0-S62.166S	2-S62.166S	0-Nondisplaced fracture of pisiform, unspecified wrist, sequela
0-S62.171A	2-S62.171A	0-Displaced fracture of trapezium [larger multangular], right wrist, initial encounter for closed fracture
0-S62.171B	2-S62.171B	0-Displaced fracture of trapezium [larger multangular], right wrist, initial encounter for open fracture
0-S62.171D	2-S62.171D	0-Displaced fracture of trapezium [larger multangular], right wrist, subsequent encounter for fracture with routine healing
0-S62.171G	2-S62.171G	0-Displaced fracture of trapezium [larger multangular], right wrist, subsequent encounter for fracture with delayed healing
0-S62.171K	2-S62.171K	0-Displaced fracture of trapezium [larger multangular], right wrist, subsequent encounter for fracture with nonunion
0-S62.171P	2-S62.171P	0-Displaced fracture of trapezium [larger multangular], right wrist, subsequent encounter for fracture with malunion
0-S62.171S	2-S62.171S	0-Displaced fracture of trapezium [larger multangular], right wrist, sequela
0-S62.172A	2-S62.172A	0-Displaced fracture of trapezium [larger multangular], left wrist, initial encounter for closed fracture
0-S62.172B	2-S62.172B	0-Displaced fracture of trapezium [larger multangular], left wrist, initial encounter for open fracture
0-S62.172D	2-S62.172D	0-Displaced fracture of trapezium [larger multangular], left wrist, subsequent encounter for fracture with routine healing
0-S62.172G	2-S62.172G	0-Displaced fracture of trapezium [larger multangular], left wrist, subsequent encounter for fracture with delayed healing
0-S62.172K	2-S62.172K	0-Displaced fracture of trapezium [larger multangular], left wrist, subsequent encounter for fracture with nonunion
0-S62.172P	2-S62.172P	0-Displaced fracture of trapezium [larger multangular], left wrist, subsequent encounter for fracture with malunion
0-S62.172S	2-S62.172S	0-Displaced fracture of trapezium [larger multangular], left wrist, sequela
0-S62.173A	2-S62.173A	0-Displaced fracture of trapezium [larger multangular], unspecified wrist, initial encounter for closed fracture
0-S62.173B	2-S62.173B	0-Displaced fracture of trapezium [larger multangular], unspecified wrist, initial encounter for open fracture
0-S62.173D	2-S62.173D	0-Displaced fracture of trapezium [larger multangular], unspecified wrist, subsequent encounter for fracture with routine healing
0-S62.173G	2-S62.173G	0-Displaced fracture of trapezium [larger multangular], unspecified wrist, subsequent encounter for fracture with delayed healing
0-S62.173K	2-S62.173K	0-Displaced fracture of trapezium [larger multangular], unspecified wrist, subsequent encounter for fracture with nonunion
0-S62.173P	2-S62.173P	0-Displaced fracture of trapezium [larger multangular], unspecified wrist, subsequent encounter for fracture with malunion
0-S62.173S	2-S62.173S	0-Displaced fracture of trapezium [larger multangular], unspecified wrist, sequela
0-S62.174A	2-S62.174A	0-Nondisplaced fracture of trapezium [larger multangular], right wrist, initial encounter for closed fracture
0-S62.174B	2-S62.174B	0-Nondisplaced fracture of trapezium [larger multangular], right wrist, initial encounter for open fracture
0-S62.174D	2-S62.174D	0-Nondisplaced fracture of trapezium [larger multangular], right wrist, subsequent encounter for fracture with routine healing
0-S62.174G	2-S62.174G	0-Nondisplaced fracture of trapezium [larger multangular], right wrist, subsequent encounter for fracture with delayed healing
0-S62.174K	2-S62.174K	0-Nondisplaced fracture of trapezium [larger multangular], right wrist, subsequent encounter for fracture with nonunion
0-S62.174P	2-S62.174P	0-Nondisplaced fracture of trapezium [larger multangular], right wrist, subsequent encounter for fracture with malunion
0-S62.174S	2-S62.174S	0-Nondisplaced fracture of trapezium [larger multangular], right wrist, sequela
0-S62.175A	2-S62.175A	0-Nondisplaced fracture of trapezium [larger multangular], left wrist, initial encounter for closed fracture
0-S62.175B	2-S62.175B	0-Nondisplaced fracture of trapezium [larger multangular], left wrist, initial encounter for open fracture
0-S62.175D	2-S62.175D	0-Nondisplaced fracture of trapezium [larger multangular], left wrist, subsequent encounter for fracture with routine healing
0-S62.175G	2-S62.175G	0-Nondisplaced fracture of trapezium [larger multangular], left wrist, subsequent encounter for fracture with delayed healing
0-S62.175K	2-S62.175K	0-Nondisplaced fracture of trapezium [larger multangular], left wrist, subsequent encounter for fracture with nonunion
0-S62.175P	2-S62.175P	0-Nondisplaced fracture of trapezium [larger multangular], left wrist, subsequent encounter for fracture with malunion
0-S62.175S	2-S62.175S	0-Nondisplaced fracture of trapezium [larger multangular], left wrist, sequela
0-S62.176A	2-S62.176A	0-Nondisplaced fracture of trapezium [larger multangular], unspecified wrist, initial encounter for closed fracture
0-S62.176B	2-S62.176B	0-Nondisplaced fracture of trapezium [larger multangular], unspecified wrist, initial encounter for open fracture
0-S62.176D	2-S62.176D	0-Nondisplaced fracture of trapezium [larger multangular], unspecified wrist, subsequent encounter for fracture with routine healing
0-S62.176G	2-S62.176G	0-Nondisplaced fracture of trapezium [larger multangular], unspecified wrist, subsequent encounter for fracture with delayed healing
0-S62.176K	2-S62.176K	0-Nondisplaced fracture of trapezium [larger multangular], unspecified wrist, subsequent encounter for fracture with nonunion
0-S62.176P	2-S62.176P	0-Nondisplaced fracture of trapezium [larger multangular], unspecified wrist, subsequent encounter for fracture with malunion
0-S62.176S	2-S62.176S	0-Nondisplaced fracture of trapezium [larger multangular], unspecified wrist, sequela
0-S62.181A	2-S62.181A	0-Displaced fracture of trapezoid [smaller multangular], right wrist, initial encounter for closed fracture
0-S62.181B	2-S62.181B	0-Displaced fracture of trapezoid [smaller multangular], right wrist, initial encounter for open fracture
0-S62.181D	2-S62.181D	0-Displaced fracture of trapezoid [smaller multangular], right wrist, subsequent encounter for fracture with routine healing
0-S62.181G	2-S62.181G	0-Displaced fracture of trapezoid [smaller multangular], right wrist, subsequent encounter for fracture with delayed healing
0-S62.181K	2-S62.181K	0-Displaced fracture of trapezoid [smaller multangular], right wrist, subsequent encounter for fracture with nonunion
0-S62.181P	2-S62.181P	0-Displaced fracture of trapezoid [smaller multangular], right wrist, subsequent encounter for fracture with malunion
0-S62.181S	2-S62.181S	0-Displaced fracture of trapezoid [smaller multangular], right wrist, sequela
0-S62.182A	2-S62.182A	0-Displaced fracture of trapezoid [smaller multangular], left wrist, initial encounter for closed fracture
0-S62.182B	2-S62.182B	0-Displaced fracture of trapezoid [smaller multangular], left wrist, initial encounter for open fracture
0-S62.182D	2-S62.182D	0-Displaced fracture of trapezoid [smaller multangular], left wrist, subsequent encounter for fracture with routine healing
0-S62.182G	2-S62.182G	0-Displaced fracture of trapezoid [smaller multangular], left wrist, subsequent encounter for fracture with delayed healing
0-S62.182K	2-S62.182K	0-Displaced fracture of trapezoid [smaller multangular], left wrist, subsequent encounter for fracture with nonunion
0-S62.182P	2-S62.182P	0-Displaced fracture of trapezoid [smaller multangular], left wrist, subsequent encounter for fracture with malunion
0-S62.182S	2-S62.182S	0-Displaced fracture of trapezoid [smaller multangular], left wrist, sequela
0-S62.183A	2-S62.183A	0-Displaced fracture of trapezoid [smaller multangular], unspecified wrist, initial encounter for closed fracture
0-S62.183B	2-S62.183B	0-Displaced fracture of trapezoid [smaller multangular], unspecified wrist, initial encounter for open fracture
0-S62.183D	2-S62.183D	0-Displaced fracture of trapezoid [smaller multangular], unspecified wrist, subsequent encounter for fracture with routine healing
0-S62.183G	2-S62.183G	0-Displaced fracture of trapezoid [smaller multangular], unspecified wrist, subsequent encounter for fracture with delayed healing
0-S62.183K	2-S62.183K	0-Displaced fracture of trapezoid [smaller multangular], unspecified wrist, subsequent encounter for fracture with nonunion
0-S62.183P	2-S62.183P	0-Displaced fracture of trapezoid [smaller multangular], unspecified wrist, subsequent encounter for fracture with malunion
0-S62.183S	2-S62.183S	0-Displaced fracture of trapezoid [smaller multangular], unspecified wrist, sequela
0-S62.184A	2-S62.184A	0-Nondisplaced fracture of trapezoid [smaller multangular], right wrist, initial encounter for closed fracture
0-S62.184B	2-S62.184B	0-Nondisplaced fracture of trapezoid [smaller multangular], right wrist, initial encounter for open fracture
0-S62.184D	2-S62.184D	0-Nondisplaced fracture of trapezoid [smaller multangular], right wrist, subsequent encounter for fracture with routine healing
0-S62.184G	2-S62.184G	0-Nondisplaced fracture of trapezoid [smaller multangular], right wrist, subsequent encounter for fracture with delayed healing
0-S62.184K	2-S62.184K	0-Nondisplaced fracture of trapezoid [smaller multangular], right wrist, subsequent encounter for fracture with nonunion
0-S62.184P	2-S62.184P	0-Nondisplaced fracture of trapezoid [smaller multangular], right wrist, subsequent encounter for fracture with malunion
0-S62.184S	2-S62.184S	0-Nondisplaced fracture of trapezoid [smaller multangular], right wrist, sequela
0-S62.185A	2-S62.185A	0-Nondisplaced fracture of trapezoid [smaller multangular], left wrist, initial encounter for closed fracture
0-S62.185B	2-S62.185B	0-Nondisplaced fracture of trapezoid [smaller multangular], left wrist, initial encounter for open fracture
0-S62.185D	2-S62.185D	0-Nondisplaced fracture of trapezoid [smaller multangular], left wrist, subsequent encounter for fracture with routine healing
0-S62.185G	2-S62.185G	0-Nondisplaced fracture of trapezoid [smaller multangular], left wrist, subsequent encounter for fracture with delayed healing
0-S62.185K	2-S62.185K	0-Nondisplaced fracture of trapezoid [smaller multangular], left wrist, subsequent encounter for fracture with nonunion
0-S62.185P	2-S62.185P	0-Nondisplaced fracture of trapezoid [smaller multangular], left wrist, subsequent encounter for fracture with malunion
0-S62.185S	2-S62.185S	0-Nondisplaced fracture of trapezoid [smaller multangular], left wrist, sequela
0-S62.186A	2-S62.186A	0-Nondisplaced fracture of trapezoid [smaller multangular], unspecified wrist, initial encounter for closed fracture
0-S62.186B	2-S62.186B	0-Nondisplaced fracture of trapezoid [smaller multangular], unspecified wrist, initial encounter for open fracture
0-S62.186D	2-S62.186D	0-Nondisplaced fracture of trapezoid [smaller multangular], unspecified wrist, subsequent encounter for fracture with routine healing
0-S62.186G	2-S62.186G	0-Nondisplaced fracture of trapezoid [smaller multangular], unspecified wrist, subsequent encounter for fracture with delayed healing
0-S62.186K	2-S62.186K	0-Nondisplaced fracture of trapezoid [smaller multangular], unspecified wrist, subsequent encounter for fracture with nonunion
0-S62.186P	2-S62.186P	0-Nondisplaced fracture of trapezoid [smaller multangular], unspecified wrist, subsequent encounter for fracture with malunion
0-S62.186S	2-S62.186S	0-Nondisplaced fracture of trapezoid [smaller multangular], unspecified wrist, sequela
0-S62.201A	2-S62.201A	0-Unspecified fracture of first metacarpal bone, right hand, initial encounter for closed fracture
0-S62.201B	2-S62.201B	0-Unspecified fracture of first metacarpal bone, right hand, initial encounter for open fracture
0-S62.201D	2-S62.201D	0-Unspecified fracture of first metacarpal bone, right hand, subsequent encounter for fracture with routine healing
0-S62.201G	2-S62.201G	0-Unspecified fracture of first metacarpal bone, right hand, subsequent encounter for fracture with delayed healing
0-S62.201K	2-S62.201K	0-Unspecified fracture of first metacarpal bone, right hand, subsequent encounter for fracture with nonunion
0-S62.201P	2-S62.201P	0-Unspecified fracture of first metacarpal bone, right hand, subsequent encounter for fracture with malunion
0-S62.201S	2-S62.201S	0-Unspecified fracture of first metacarpal bone, right hand, sequela
0-S62.202A	2-S62.202A	0-Unspecified fracture of first metacarpal bone, left hand, initial encounter for closed fracture
0-S62.202B	2-S62.202B	0-Unspecified fracture of first metacarpal bone, left hand, initial encounter for open fracture
0-S62.202D	2-S62.202D	0-Unspecified fracture of first metacarpal bone, left hand, subsequent encounter for fracture with routine healing
0-S62.202G	2-S62.202G	0-Unspecified fracture of first metacarpal bone, left hand, subsequent encounter for fracture with delayed healing
0-S62.202K	2-S62.202K	0-Unspecified fracture of first metacarpal bone, left hand, subsequent encounter for fracture with nonunion
0-S62.202P	2-S62.202P	0-Unspecified fracture of first metacarpal bone, left hand, subsequent encounter for fracture with malunion
0-S62.202S	2-S62.202S	0-Unspecified fracture of first metacarpal bone, left hand, sequela
0-S62.209A	2-S62.209A	0-Unspecified fracture of first metacarpal bone, unspecified hand, initial encounter for closed fracture
0-S62.209B	2-S62.209B	0-Unspecified fracture of first metacarpal bone, unspecified hand, initial encounter for open fracture
0-S62.209D	2-S62.209D	0-Unspecified fracture of first metacarpal bone, unspecified hand, subsequent encounter for fracture with routine healing
0-S62.209G	2-S62.209G	0-Unspecified fracture of first metacarpal bone, unspecified hand, subsequent encounter for fracture with delayed healing
0-S62.209K	2-S62.209K	0-Unspecified fracture of first metacarpal bone, unspecified hand, subsequent encounter for fracture with nonunion
0-S62.209P	2-S62.209P	0-Unspecified fracture of first metacarpal bone, unspecified hand, subsequent encounter for fracture with malunion
0-S62.209S	2-S62.209S	0-Unspecified fracture of first metacarpal bone, unspecified hand, sequela
0-S62.211A	2-S62.211A	0-Bennett's fracture, right hand, initial encounter for closed fracture
0-S62.211B	2-S62.211B	0-Bennett's fracture, right hand, initial encounter for open fracture
0-S62.211D	2-S62.211D	0-Bennett's fracture, right hand, subsequent encounter for fracture with routine healing
0-S62.211G	2-S62.211G	0-Bennett's fracture, right hand, subsequent encounter for fracture with delayed healing
0-S62.211K	2-S62.211K	0-Bennett's fracture, right hand, subsequent encounter for fracture with nonunion
0-S62.211P	2-S62.211P	0-Bennett's fracture, right hand, subsequent encounter for fracture with malunion
0-S62.211S	2-S62.211S	0-Bennett's fracture, right hand, sequela
0-S62.212A	2-S62.212A	0-Bennett's fracture, left hand, initial encounter for closed fracture
0-S62.212B	2-S62.212B	0-Bennett's fracture, left hand, initial encounter for open fracture
0-S62.212D	2-S62.212D	0-Bennett's fracture, left hand, subsequent encounter for fracture with routine healing
0-S62.212G	2-S62.212G	0-Bennett's fracture, left hand, subsequent encounter for fracture with delayed healing
0-S62.212K	2-S62.212K	0-Bennett's fracture, left hand, subsequent encounter for fracture with nonunion
0-S62.212P	2-S62.212P	0-Bennett's fracture, left hand, subsequent encounter for fracture with malunion
0-S62.212S	2-S62.212S	0-Bennett's fracture, left hand, sequela
0-S62.213A	2-S62.213A	0-Bennett's fracture, unspecified hand, initial encounter for closed fracture
0-S62.213B	2-S62.213B	0-Bennett's fracture, unspecified hand, initial encounter for open fracture
0-S62.213D	2-S62.213D	0-Bennett's fracture, unspecified hand, subsequent encounter for fracture with routine healing
0-S62.213G	2-S62.213G	0-Bennett's fracture, unspecified hand, subsequent encounter for fracture with delayed healing
0-S62.213K	2-S62.213K	0-Bennett's fracture, unspecified hand, subsequent encounter for fracture with nonunion
0-S62.213P	2-S62.213P	0-Bennett's fracture, unspecified hand, subsequent encounter for fracture with malunion
0-S62.213S	2-S62.213S	0-Bennett's fracture, unspecified hand, sequela
0-S62.221A	2-S62.221A	0-Displaced Rolando's fracture, right hand, initial encounter for closed fracture
0-S62.221B	2-S62.221B	0-Displaced Rolando's fracture, right hand, initial encounter for open fracture
0-S62.221D	2-S62.221D	0-Displaced Rolando's fracture, right hand, subsequent encounter for fracture with routine healing
0-S62.221G	2-S62.221G	0-Displaced Rolando's fracture, right hand, subsequent encounter for fracture with delayed healing
0-S62.221K	2-S62.221K	0-Displaced Rolando's fracture, right hand, subsequent encounter for fracture with nonunion
0-S62.221P	2-S62.221P	0-Displaced Rolando's fracture, right hand, subsequent encounter for fracture with malunion
0-S62.221S	2-S62.221S	0-Displaced Rolando's fracture, right hand, sequela
0-S62.222A	2-S62.222A	0-Displaced Rolando's fracture, left hand, initial encounter for closed fracture
0-S62.222B	2-S62.222B	0-Displaced Rolando's fracture, left hand, initial encounter for open fracture
0-S62.222D	2-S62.222D	0-Displaced Rolando's fracture, left hand, subsequent encounter for fracture with routine healing
0-S62.222G	2-S62.222G	0-Displaced Rolando's fracture, left hand, subsequent encounter for fracture with delayed healing
0-S62.222K	2-S62.222K	0-Displaced Rolando's fracture, left hand, subsequent encounter for fracture with nonunion
0-S62.222P	2-S62.222P	0-Displaced Rolando's fracture, left hand, subsequent encounter for fracture with malunion
0-S62.222S	2-S62.222S	0-Displaced Rolando's fracture, left hand, sequela
0-S62.223A	2-S62.223A	0-Displaced Rolando's fracture, unspecified hand, initial encounter for closed fracture
0-S62.223B	2-S62.223B	0-Displaced Rolando's fracture, unspecified hand, initial encounter for open fracture
0-S62.223D	2-S62.223D	0-Displaced Rolando's fracture, unspecified hand, subsequent encounter for fracture with routine healing
0-S62.223G	2-S62.223G	0-Displaced Rolando's fracture, unspecified hand, subsequent encounter for fracture with delayed healing
0-S62.223K	2-S62.223K	0-Displaced Rolando's fracture, unspecified hand, subsequent encounter for fracture with nonunion
0-S62.223P	2-S62.223P	0-Displaced Rolando's fracture, unspecified hand, subsequent encounter for fracture with malunion
0-S62.223S	2-S62.223S	0-Displaced Rolando's fracture, unspecified hand, sequela
0-S62.224A	2-S62.224A	0-Nondisplaced Rolando's fracture, right hand, initial encounter for closed fracture
0-S62.224B	2-S62.224B	0-Nondisplaced Rolando's fracture, right hand, initial encounter for open fracture
0-S62.224D	2-S62.224D	0-Nondisplaced Rolando's fracture, right hand, subsequent encounter for fracture with routine healing
0-S62.224G	2-S62.224G	0-Nondisplaced Rolando's fracture, right hand, subsequent encounter for fracture with delayed healing
0-S62.224K	2-S62.224K	0-Nondisplaced Rolando's fracture, right hand, subsequent encounter for fracture with nonunion
0-S62.224P	2-S62.224P	0-Nondisplaced Rolando's fracture, right hand, subsequent encounter for fracture with malunion
0-S62.224S	2-S62.224S	0-Nondisplaced Rolando's fracture, right hand, sequela
0-S62.225A	2-S62.225A	0-Nondisplaced Rolando's fracture, left hand, initial encounter for closed fracture
0-S62.225B	2-S62.225B	0-Nondisplaced Rolando's fracture, left hand, initial encounter for open fracture
0-S62.225D	2-S62.225D	0-Nondisplaced Rolando's fracture, left hand, subsequent encounter for fracture with routine healing
0-S62.225G	2-S62.225G	0-Nondisplaced Rolando's fracture, left hand, subsequent encounter for fracture with delayed healing
0-S62.225K	2-S62.225K	0-Nondisplaced Rolando's fracture, left hand, subsequent encounter for fracture with nonunion
0-S62.225P	2-S62.225P	0-Nondisplaced Rolando's fracture, left hand, subsequent encounter for fracture with malunion
0-S62.225S	2-S62.225S	0-Nondisplaced Rolando's fracture, left hand, sequela
0-S62.226A	2-S62.226A	0-Nondisplaced Rolando's fracture, unspecified hand, initial encounter for closed fracture
0-S62.226B	2-S62.226B	0-Nondisplaced Rolando's fracture, unspecified hand, initial encounter for open fracture
0-S62.226D	2-S62.226D	0-Nondisplaced Rolando's fracture, unspecified hand, subsequent encounter for fracture with routine healing
0-S62.226G	2-S62.226G	0-Nondisplaced Rolando's fracture, unspecified hand, subsequent encounter for fracture with delayed healing
0-S62.226K	2-S62.226K	0-Nondisplaced Rolando's fracture, unspecified hand, subsequent encounter for fracture with nonunion
0-S62.226P	2-S62.226P	0-Nondisplaced Rolando's fracture, unspecified hand, subsequent encounter for fracture with malunion
0-S62.226S	2-S62.226S	0-Nondisplaced Rolando's fracture, unspecified hand, sequela
0-S62.231A	2-S62.231A	0-Other displaced fracture of base of first metacarpal bone, right hand, initial encounter for closed fracture
0-S62.231B	2-S62.231B	0-Other displaced fracture of base of first metacarpal bone, right hand, initial encounter for open fracture
0-S62.231D	2-S62.231D	0-Other displaced fracture of base of first metacarpal bone, right hand, subsequent encounter for fracture with routine healing
0-S62.231G	2-S62.231G	0-Other displaced fracture of base of first metacarpal bone, right hand, subsequent encounter for fracture with delayed healing
0-S62.231K	2-S62.231K	0-Other displaced fracture of base of first metacarpal bone, right hand, subsequent encounter for fracture with nonunion
0-S62.231P	2-S62.231P	0-Other displaced fracture of base of first metacarpal bone, right hand, subsequent encounter for fracture with malunion
0-S62.231S	2-S62.231S	0-Other displaced fracture of base of first metacarpal bone, right hand, sequela
0-S62.232A	2-S62.232A	0-Other displaced fracture of base of first metacarpal bone, left hand, initial encounter for closed fracture
0-S62.232B	2-S62.232B	0-Other displaced fracture of base of first metacarpal bone, left hand, initial encounter for open fracture
0-S62.232D	2-S62.232D	0-Other displaced fracture of base of first metacarpal bone, left hand, subsequent encounter for fracture with routine healing
0-S62.232G	2-S62.232G	0-Other displaced fracture of base of first metacarpal bone, left hand, subsequent encounter for fracture with delayed healing
0-S62.232K	2-S62.232K	0-Other displaced fracture of base of first metacarpal bone, left hand, subsequent encounter for fracture with nonunion
0-S62.232P	2-S62.232P	0-Other displaced fracture of base of first metacarpal bone, left hand, subsequent encounter for fracture with malunion
0-S62.232S	2-S62.232S	0-Other displaced fracture of base of first metacarpal bone, left hand, sequela
0-S62.233A	2-S62.233A	0-Other displaced fracture of base of first metacarpal bone, unspecified hand, initial encounter for closed fracture
0-S62.233B	2-S62.233B	0-Other displaced fracture of base of first metacarpal bone, unspecified hand, initial encounter for open fracture
0-S62.233D	2-S62.233D	0-Other displaced fracture of base of first metacarpal bone, unspecified hand, subsequent encounter for fracture with routine healing
0-S62.233G	2-S62.233G	0-Other displaced fracture of base of first metacarpal bone, unspecified hand, subsequent encounter for fracture with delayed healing
0-S62.233K	2-S62.233K	0-Other displaced fracture of base of first metacarpal bone, unspecified hand, subsequent encounter for fracture with nonunion
0-S62.233P	2-S62.233P	0-Other displaced fracture of base of first metacarpal bone, unspecified hand, subsequent encounter for fracture with malunion
0-S62.233S	2-S62.233S	0-Other displaced fracture of base of first metacarpal bone, unspecified hand, sequela
0-S62.234A	2-S62.234A	0-Other nondisplaced fracture of base of first metacarpal bone, right hand, initial encounter for closed fracture
0-S62.234B	2-S62.234B	0-Other nondisplaced fracture of base of first metacarpal bone, right hand, initial encounter for open fracture
0-S62.234D	2-S62.234D	0-Other nondisplaced fracture of base of first metacarpal bone, right hand, subsequent encounter for fracture with routine healing
0-S62.234G	2-S62.234G	0-Other nondisplaced fracture of base of first metacarpal bone, right hand, subsequent encounter for fracture with delayed healing
0-S62.234K	2-S62.234K	0-Other nondisplaced fracture of base of first metacarpal bone, right hand, subsequent encounter for fracture with nonunion
0-S62.234P	2-S62.234P	0-Other nondisplaced fracture of base of first metacarpal bone, right hand, subsequent encounter for fracture with malunion
0-S62.234S	2-S62.234S	0-Other nondisplaced fracture of base of first metacarpal bone, right hand, sequela
0-S62.235A	2-S62.235A	0-Other nondisplaced fracture of base of first metacarpal bone, left hand, initial encounter for closed fracture
0-S62.235B	2-S62.235B	0-Other nondisplaced fracture of base of first metacarpal bone, left hand, initial encounter for open fracture
0-S62.235D	2-S62.235D	0-Other nondisplaced fracture of base of first metacarpal bone, left hand, subsequent encounter for fracture with routine healing
0-S62.235G	2-S62.235G	0-Other nondisplaced fracture of base of first metacarpal bone, left hand, subsequent encounter for fracture with delayed healing
0-S62.235K	2-S62.235K	0-Other nondisplaced fracture of base of first metacarpal bone, left hand, subsequent encounter for fracture with nonunion
0-S62.235P	2-S62.235P	0-Other nondisplaced fracture of base of first metacarpal bone, left hand, subsequent encounter for fracture with malunion
0-S62.235S	2-S62.235S	0-Other nondisplaced fracture of base of first metacarpal bone, left hand, sequela
0-S62.236A	2-S62.236A	0-Other nondisplaced fracture of base of first metacarpal bone, unspecified hand, initial encounter for closed fracture
0-S62.236B	2-S62.236B	0-Other nondisplaced fracture of base of first metacarpal bone, unspecified hand, initial encounter for open fracture
0-S62.236D	2-S62.236D	0-Other nondisplaced fracture of base of first metacarpal bone, unspecified hand, subsequent encounter for fracture with routine healing
0-S62.236G	2-S62.236G	0-Other nondisplaced fracture of base of first metacarpal bone, unspecified hand, subsequent encounter for fracture with delayed healing
0-S62.236K	2-S62.236K	0-Other nondisplaced fracture of base of first metacarpal bone, unspecified hand, subsequent encounter for fracture with nonunion
0-S62.236P	2-S62.236P	0-Other nondisplaced fracture of base of first metacarpal bone, unspecified hand, subsequent encounter for fracture with malunion
0-S62.236S	2-S62.236S	0-Other nondisplaced fracture of base of first metacarpal bone, unspecified hand, sequela
0-S62.241A	2-S62.241A	0-Displaced fracture of shaft of first metacarpal bone, right hand, initial encounter for closed fracture
0-S62.241B	2-S62.241B	0-Displaced fracture of shaft of first metacarpal bone, right hand, initial encounter for open fracture
0-S62.241D	2-S62.241D	0-Displaced fracture of shaft of first metacarpal bone, right hand, subsequent encounter for fracture with routine healing
0-S62.241G	2-S62.241G	0-Displaced fracture of shaft of first metacarpal bone, right hand, subsequent encounter for fracture with delayed healing
0-S62.241K	2-S62.241K	0-Displaced fracture of shaft of first metacarpal bone, right hand, subsequent encounter for fracture with nonunion
0-S62.241P	2-S62.241P	0-Displaced fracture of shaft of first metacarpal bone, right hand, subsequent encounter for fracture with malunion
0-S62.241S	2-S62.241S	0-Displaced fracture of shaft of first metacarpal bone, right hand, sequela
0-S62.242A	2-S62.242A	0-Displaced fracture of shaft of first metacarpal bone, left hand, initial encounter for closed fracture
0-S62.242B	2-S62.242B	0-Displaced fracture of shaft of first metacarpal bone, left hand, initial encounter for open fracture
0-S62.242D	2-S62.242D	0-Displaced fracture of shaft of first metacarpal bone, left hand, subsequent encounter for fracture with routine healing
0-S62.242G	2-S62.242G	0-Displaced fracture of shaft of first metacarpal bone, left hand, subsequent encounter for fracture with delayed healing
0-S62.242K	2-S62.242K	0-Displaced fracture of shaft of first metacarpal bone, left hand, subsequent encounter for fracture with nonunion
0-S62.242P	2-S62.242P	0-Displaced fracture of shaft of first metacarpal bone, left hand, subsequent encounter for fracture with malunion
0-S62.242S	2-S62.242S	0-Displaced fracture of shaft of first metacarpal bone, left hand, sequela
0-S62.243A	2-S62.243A	0-Displaced fracture of shaft of first metacarpal bone, unspecified hand, initial encounter for closed fracture
0-S62.243B	2-S62.243B	0-Displaced fracture of shaft of first metacarpal bone, unspecified hand, initial encounter for open fracture
0-S62.243D	2-S62.243D	0-Displaced fracture of shaft of first metacarpal bone, unspecified hand, subsequent encounter for fracture with routine healing
0-S62.243G	2-S62.243G	0-Displaced fracture of shaft of first metacarpal bone, unspecified hand, subsequent encounter for fracture with delayed healing
0-S62.243K	2-S62.243K	0-Displaced fracture of shaft of first metacarpal bone, unspecified hand, subsequent encounter for fracture with nonunion
0-S62.243P	2-S62.243P	0-Displaced fracture of shaft of first metacarpal bone, unspecified hand, subsequent encounter for fracture with malunion
0-S62.243S	2-S62.243S	0-Displaced fracture of shaft of first metacarpal bone, unspecified hand, sequela
0-S62.244A	2-S62.244A	0-Nondisplaced fracture of shaft of first metacarpal bone, right hand, initial encounter for closed fracture
0-S62.244B	2-S62.244B	0-Nondisplaced fracture of shaft of first metacarpal bone, right hand, initial encounter for open fracture
0-S62.244D	2-S62.244D	0-Nondisplaced fracture of shaft of first metacarpal bone, right hand, subsequent encounter for fracture with routine healing
0-S62.244G	2-S62.244G	0-Nondisplaced fracture of shaft of first metacarpal bone, right hand, subsequent encounter for fracture with delayed healing
0-S62.244K	2-S62.244K	0-Nondisplaced fracture of shaft of first metacarpal bone, right hand, subsequent encounter for fracture with nonunion
0-S62.244P	2-S62.244P	0-Nondisplaced fracture of shaft of first metacarpal bone, right hand, subsequent encounter for fracture with malunion
0-S62.244S	2-S62.244S	0-Nondisplaced fracture of shaft of first metacarpal bone, right hand, sequela
0-S62.245A	2-S62.245A	0-Nondisplaced fracture of shaft of first metacarpal bone, left hand, initial encounter for closed fracture
0-S62.245B	2-S62.245B	0-Nondisplaced fracture of shaft of first metacarpal bone, left hand, initial encounter for open fracture
0-S62.245D	2-S62.245D	0-Nondisplaced fracture of shaft of first metacarpal bone, left hand, subsequent encounter for fracture with routine healing
0-S62.245G	2-S62.245G	0-Nondisplaced fracture of shaft of first metacarpal bone, left hand, subsequent encounter for fracture with delayed healing
0-S62.245K	2-S62.245K	0-Nondisplaced fracture of shaft of first metacarpal bone, left hand, subsequent encounter for fracture with nonunion
0-S62.245P	2-S62.245P	0-Nondisplaced fracture of shaft of first metacarpal bone, left hand, subsequent encounter for fracture with malunion
0-S62.245S	2-S62.245S	0-Nondisplaced fracture of shaft of first metacarpal bone, left hand, sequela
0-S62.246A	2-S62.246A	0-Nondisplaced fracture of shaft of first metacarpal bone, unspecified hand, initial encounter for closed fracture
0-S62.246B	2-S62.246B	0-Nondisplaced fracture of shaft of first metacarpal bone, unspecified hand, initial encounter for open fracture
0-S62.246D	2-S62.246D	0-Nondisplaced fracture of shaft of first metacarpal bone, unspecified hand, subsequent encounter for fracture with routine healing
0-S62.246G	2-S62.246G	0-Nondisplaced fracture of shaft of first metacarpal bone, unspecified hand, subsequent encounter for fracture with delayed healing
0-S62.246K	2-S62.246K	0-Nondisplaced fracture of shaft of first metacarpal bone, unspecified hand, subsequent encounter for fracture with nonunion
0-S62.246P	2-S62.246P	0-Nondisplaced fracture of shaft of first metacarpal bone, unspecified hand, subsequent encounter for fracture with malunion
0-S62.246S	2-S62.246S	0-Nondisplaced fracture of shaft of first metacarpal bone, unspecified hand, sequela
0-S62.251A	2-S62.251A	0-Displaced fracture of neck of first metacarpal bone, right hand, initial encounter for closed fracture
0-S62.251B	2-S62.251B	0-Displaced fracture of neck of first metacarpal bone, right hand, initial encounter for open fracture
0-S62.251D	2-S62.251D	0-Displaced fracture of neck of first metacarpal bone, right hand, subsequent encounter for fracture with routine healing
0-S62.251G	2-S62.251G	0-Displaced fracture of neck of first metacarpal bone, right hand, subsequent encounter for fracture with delayed healing
0-S62.251K	2-S62.251K	0-Displaced fracture of neck of first metacarpal bone, right hand, subsequent encounter for fracture with nonunion
0-S62.251P	2-S62.251P	0-Displaced fracture of neck of first metacarpal bone, right hand, subsequent encounter for fracture with malunion
0-S62.251S	2-S62.251S	0-Displaced fracture of neck of first metacarpal bone, right hand, sequela
0-S62.252A	2-S62.252A	0-Displaced fracture of neck of first metacarpal bone, left hand, initial encounter for closed fracture
0-S62.252B	2-S62.252B	0-Displaced fracture of neck of first metacarpal bone, left hand, initial encounter for open fracture
0-S62.252D	2-S62.252D	0-Displaced fracture of neck of first metacarpal bone, left hand, subsequent encounter for fracture with routine healing
0-S62.252G	2-S62.252G	0-Displaced fracture of neck of first metacarpal bone, left hand, subsequent encounter for fracture with delayed healing
0-S62.252K	2-S62.252K	0-Displaced fracture of neck of first metacarpal bone, left hand, subsequent encounter for fracture with nonunion
0-S62.252P	2-S62.252P	0-Displaced fracture of neck of first metacarpal bone, left hand, subsequent encounter for fracture with malunion
0-S62.252S	2-S62.252S	0-Displaced fracture of neck of first metacarpal bone, left hand, sequela
0-S62.253A	2-S62.253A	0-Displaced fracture of neck of first metacarpal bone, unspecified hand, initial encounter for closed fracture
0-S62.253B	2-S62.253B	0-Displaced fracture of neck of first metacarpal bone, unspecified hand, initial encounter for open fracture
0-S62.253D	2-S62.253D	0-Displaced fracture of neck of first metacarpal bone, unspecified hand, subsequent encounter for fracture with routine healing
0-S62.253G	2-S62.253G	0-Displaced fracture of neck of first metacarpal bone, unspecified hand, subsequent encounter for fracture with delayed healing
0-S62.253K	2-S62.253K	0-Displaced fracture of neck of first metacarpal bone, unspecified hand, subsequent encounter for fracture with nonunion
0-S62.253P	2-S62.253P	0-Displaced fracture of neck of first metacarpal bone, unspecified hand, subsequent encounter for fracture with malunion
0-S62.253S	2-S62.253S	0-Displaced fracture of neck of first metacarpal bone, unspecified hand, sequela
0-S62.254A	2-S62.254A	0-Nondisplaced fracture of neck of first metacarpal bone, right hand, initial encounter for closed fracture
0-S62.254B	2-S62.254B	0-Nondisplaced fracture of neck of first metacarpal bone, right hand, initial encounter for open fracture
0-S62.254D	2-S62.254D	0-Nondisplaced fracture of neck of first metacarpal bone, right hand, subsequent encounter for fracture with routine healing
0-S62.254G	2-S62.254G	0-Nondisplaced fracture of neck of first metacarpal bone, right hand, subsequent encounter for fracture with delayed healing
0-S62.254K	2-S62.254K	0-Nondisplaced fracture of neck of first metacarpal bone, right hand, subsequent encounter for fracture with nonunion
0-S62.254P	2-S62.254P	0-Nondisplaced fracture of neck of first metacarpal bone, right hand, subsequent encounter for fracture with malunion
0-S62.254S	2-S62.254S	0-Nondisplaced fracture of neck of first metacarpal bone, right hand, sequela
0-S62.255A	2-S62.255A	0-Nondisplaced fracture of neck of first metacarpal bone, left hand, initial encounter for closed fracture
0-S62.255B	2-S62.255B	0-Nondisplaced fracture of neck of first metacarpal bone, left hand, initial encounter for open fracture
0-S62.255D	2-S62.255D	0-Nondisplaced fracture of neck of first metacarpal bone, left hand, subsequent encounter for fracture with routine healing
0-S62.255G	2-S62.255G	0-Nondisplaced fracture of neck of first metacarpal bone, left hand, subsequent encounter for fracture with delayed healing
0-S62.255K	2-S62.255K	0-Nondisplaced fracture of neck of first metacarpal bone, left hand, subsequent encounter for fracture with nonunion
0-S62.255P	2-S62.255P	0-Nondisplaced fracture of neck of first metacarpal bone, left hand, subsequent encounter for fracture with malunion
0-S62.255S	2-S62.255S	0-Nondisplaced fracture of neck of first metacarpal bone, left hand, sequela
0-S62.256A	2-S62.256A	0-Nondisplaced fracture of neck of first metacarpal bone, unspecified hand, initial encounter for closed fracture
0-S62.256B	2-S62.256B	0-Nondisplaced fracture of neck of first metacarpal bone, unspecified hand, initial encounter for open fracture
0-S62.256D	2-S62.256D	0-Nondisplaced fracture of neck of first metacarpal bone, unspecified hand, subsequent encounter for fracture with routine healing
0-S62.256G	2-S62.256G	0-Nondisplaced fracture of neck of first metacarpal bone, unspecified hand, subsequent encounter for fracture with delayed healing
0-S62.256K	2-S62.256K	0-Nondisplaced fracture of neck of first metacarpal bone, unspecified hand, subsequent encounter for fracture with nonunion
0-S62.256P	2-S62.256P	0-Nondisplaced fracture of neck of first metacarpal bone, unspecified hand, subsequent encounter for fracture with malunion
0-S62.256S	2-S62.256S	0-Nondisplaced fracture of neck of first metacarpal bone, unspecified hand, sequela
0-S62.291A	2-S62.291A	0-Other fracture of first metacarpal bone, right hand, initial encounter for closed fracture
0-S62.291B	2-S62.291B	0-Other fracture of first metacarpal bone, right hand, initial encounter for open fracture
0-S62.291D	2-S62.291D	0-Other fracture of first metacarpal bone, right hand, subsequent encounter for fracture with routine healing
0-S62.291G	2-S62.291G	0-Other fracture of first metacarpal bone, right hand, subsequent encounter for fracture with delayed healing
0-S62.291K	2-S62.291K	0-Other fracture of first metacarpal bone, right hand, subsequent encounter for fracture with nonunion
0-S62.291P	2-S62.291P	0-Other fracture of first metacarpal bone, right hand, subsequent encounter for fracture with malunion
0-S62.291S	2-S62.291S	0-Other fracture of first metacarpal bone, right hand, sequela
0-S62.292A	2-S62.292A	0-Other fracture of first metacarpal bone, left hand, initial encounter for closed fracture
0-S62.292B	2-S62.292B	0-Other fracture of first metacarpal bone, left hand, initial encounter for open fracture
0-S62.292D	2-S62.292D	0-Other fracture of first metacarpal bone, left hand, subsequent encounter for fracture with routine healing
0-S62.292G	2-S62.292G	0-Other fracture of first metacarpal bone, left hand, subsequent encounter for fracture with delayed healing
0-S62.292K	2-S62.292K	0-Other fracture of first metacarpal bone, left hand, subsequent encounter for fracture with nonunion
0-S62.292P	2-S62.292P	0-Other fracture of first metacarpal bone, left hand, subsequent encounter for fracture with malunion
0-S62.292S	2-S62.292S	0-Other fracture of first metacarpal bone, left hand, sequela
0-S62.299A	2-S62.299A	0-Other fracture of first metacarpal bone, unspecified hand, initial encounter for closed fracture
0-S62.299B	2-S62.299B	0-Other fracture of first metacarpal bone, unspecified hand, initial encounter for open fracture
0-S62.299D	2-S62.299D	0-Other fracture of first metacarpal bone, unspecified hand, subsequent encounter for fracture with routine healing
0-S62.299G	2-S62.299G	0-Other fracture of first metacarpal bone, unspecified hand, subsequent encounter for fracture with delayed healing
0-S62.299K	2-S62.299K	0-Other fracture of first metacarpal bone, unspecified hand, subsequent encounter for fracture with nonunion
0-S62.299P	2-S62.299P	0-Other fracture of first metacarpal bone, unspecified hand, subsequent encounter for fracture with malunion
0-S62.299S	2-S62.299S	0-Other fracture of first metacarpal bone, unspecified hand, sequela
0-S62.300A	2-S62.300A	0-Unspecified fracture of second metacarpal bone, right hand, initial encounter for closed fracture
0-S62.300B	2-S62.300B	0-Unspecified fracture of second metacarpal bone, right hand, initial encounter for open fracture
0-S62.300D	2-S62.300D	0-Unspecified fracture of second metacarpal bone, right hand, subsequent encounter for fracture with routine healing
0-S62.300G	2-S62.300G	0-Unspecified fracture of second metacarpal bone, right hand, subsequent encounter for fracture with delayed healing
0-S62.300K	2-S62.300K	0-Unspecified fracture of second metacarpal bone, right hand, subsequent encounter for fracture with nonunion
0-S62.300P	2-S62.300P	0-Unspecified fracture of second metacarpal bone, right hand, subsequent encounter for fracture with malunion
0-S62.300S	2-S62.300S	0-Unspecified fracture of second metacarpal bone, right hand, sequela
0-S62.301A	2-S62.301A	0-Unspecified fracture of second metacarpal bone, left hand, initial encounter for closed fracture
0-S62.301B	2-S62.301B	0-Unspecified fracture of second metacarpal bone, left hand, initial encounter for open fracture
0-S62.301D	2-S62.301D	0-Unspecified fracture of second metacarpal bone, left hand, subsequent encounter for fracture with routine healing
0-S62.301G	2-S62.301G	0-Unspecified fracture of second metacarpal bone, left hand, subsequent encounter for fracture with delayed healing
0-S62.301K	2-S62.301K	0-Unspecified fracture of second metacarpal bone, left hand, subsequent encounter for fracture with nonunion
0-S62.301P	2-S62.301P	0-Unspecified fracture of second metacarpal bone, left hand, subsequent encounter for fracture with malunion
0-S62.301S	2-S62.301S	0-Unspecified fracture of second metacarpal bone, left hand, sequela
0-S62.302A	2-S62.302A	0-Unspecified fracture of third metacarpal bone, right hand, initial encounter for closed fracture
0-S62.302B	2-S62.302B	0-Unspecified fracture of third metacarpal bone, right hand, initial encounter for open fracture
0-S62.302D	2-S62.302D	0-Unspecified fracture of third metacarpal bone, right hand, subsequent encounter for fracture with routine healing
0-S62.302G	2-S62.302G	0-Unspecified fracture of third metacarpal bone, right hand, subsequent encounter for fracture with delayed healing
0-S62.302K	2-S62.302K	0-Unspecified fracture of third metacarpal bone, right hand, subsequent encounter for fracture with nonunion
0-S62.302P	2-S62.302P	0-Unspecified fracture of third metacarpal bone, right hand, subsequent encounter for fracture with malunion
0-S62.302S	2-S62.302S	0-Unspecified fracture of third metacarpal bone, right hand, sequela
0-S62.303A	2-S62.303A	0-Unspecified fracture of third metacarpal bone, left hand, initial encounter for closed fracture
0-S62.303B	2-S62.303B	0-Unspecified fracture of third metacarpal bone, left hand, initial encounter for open fracture
0-S62.303D	2-S62.303D	0-Unspecified fracture of third metacarpal bone, left hand, subsequent encounter for fracture with routine healing
0-S62.303G	2-S62.303G	0-Unspecified fracture of third metacarpal bone, left hand, subsequent encounter for fracture with delayed healing
0-S62.303K	2-S62.303K	0-Unspecified fracture of third metacarpal bone, left hand, subsequent encounter for fracture with nonunion
0-S62.303P	2-S62.303P	0-Unspecified fracture of third metacarpal bone, left hand, subsequent encounter for fracture with malunion
0-S62.303S	2-S62.303S	0-Unspecified fracture of third metacarpal bone, left hand, sequela
0-S62.304A	2-S62.304A	0-Unspecified fracture of fourth metacarpal bone, right hand, initial encounter for closed fracture
0-S62.304B	2-S62.304B	0-Unspecified fracture of fourth metacarpal bone, right hand, initial encounter for open fracture
0-S62.304D	2-S62.304D	0-Unspecified fracture of fourth metacarpal bone, right hand, subsequent encounter for fracture with routine healing
0-S62.304G	2-S62.304G	0-Unspecified fracture of fourth metacarpal bone, right hand, subsequent encounter for fracture with delayed healing
0-S62.304K	2-S62.304K	0-Unspecified fracture of fourth metacarpal bone, right hand, subsequent encounter for fracture with nonunion
0-S62.304P	2-S62.304P	0-Unspecified fracture of fourth metacarpal bone, right hand, subsequent encounter for fracture with malunion
0-S62.304S	2-S62.304S	0-Unspecified fracture of fourth metacarpal bone, right hand, sequela
0-S62.305A	2-S62.305A	0-Unspecified fracture of fourth metacarpal bone, left hand, initial encounter for closed fracture
0-S62.305B	2-S62.305B	0-Unspecified fracture of fourth metacarpal bone, left hand, initial encounter for open fracture
0-S62.305D	2-S62.305D	0-Unspecified fracture of fourth metacarpal bone, left hand, subsequent encounter for fracture with routine healing
0-S62.305G	2-S62.305G	0-Unspecified fracture of fourth metacarpal bone, left hand, subsequent encounter for fracture with delayed healing
0-S62.305K	2-S62.305K	0-Unspecified fracture of fourth metacarpal bone, left hand, subsequent encounter for fracture with nonunion
0-S62.305P	2-S62.305P	0-Unspecified fracture of fourth metacarpal bone, left hand, subsequent encounter for fracture with malunion
0-S62.305S	2-S62.305S	0-Unspecified fracture of fourth metacarpal bone, left hand, sequela
0-S62.306A	2-S62.306A	0-Unspecified fracture of fifth metacarpal bone, right hand, initial encounter for closed fracture
0-S62.306B	2-S62.306B	0-Unspecified fracture of fifth metacarpal bone, right hand, initial encounter for open fracture
0-S62.306D	2-S62.306D	0-Unspecified fracture of fifth metacarpal bone, right hand, subsequent encounter for fracture with routine healing
0-S62.306G	2-S62.306G	0-Unspecified fracture of fifth metacarpal bone, right hand, subsequent encounter for fracture with delayed healing
0-S62.306K	2-S62.306K	0-Unspecified fracture of fifth metacarpal bone, right hand, subsequent encounter for fracture with nonunion
0-S62.306P	2-S62.306P	0-Unspecified fracture of fifth metacarpal bone, right hand, subsequent encounter for fracture with malunion
0-S62.306S	2-S62.306S	0-Unspecified fracture of fifth metacarpal bone, right hand, sequela
0-S62.307A	2-S62.307A	0-Unspecified fracture of fifth metacarpal bone, left hand, initial encounter for closed fracture
0-S62.307B	2-S62.307B	0-Unspecified fracture of fifth metacarpal bone, left hand, initial encounter for open fracture
0-S62.307D	2-S62.307D	0-Unspecified fracture of fifth metacarpal bone, left hand, subsequent encounter for fracture with routine healing
0-S62.307G	2-S62.307G	0-Unspecified fracture of fifth metacarpal bone, left hand, subsequent encounter for fracture with delayed healing
0-S62.307K	2-S62.307K	0-Unspecified fracture of fifth metacarpal bone, left hand, subsequent encounter for fracture with nonunion
0-S62.307P	2-S62.307P	0-Unspecified fracture of fifth metacarpal bone, left hand, subsequent encounter for fracture with malunion
0-S62.307S	2-S62.307S	0-Unspecified fracture of fifth metacarpal bone, left hand, sequela
