## Supplementary material for "Asyndromic Surveillance of New York City Emergency Department Diagnoses with the Tree-Temporal Scan Statistic": eAppendices: eAppendix 1.xlsx (part 32 of 53)

### Sheet: Tree (continued)
ICD10_code	Parent	Description
0-S62.308A	2-S62.308A	0-Unspecified fracture of other metacarpal bone, initial encounter for closed fracture
0-S62.308B	2-S62.308B	0-Unspecified fracture of other metacarpal bone, initial encounter for open fracture
0-S62.308D	2-S62.308D	0-Unspecified fracture of other metacarpal bone, subsequent encounter for fracture with routine healing
0-S62.308G	2-S62.308G	0-Unspecified fracture of other metacarpal bone, subsequent encounter for fracture with delayed healing
0-S62.308K	2-S62.308K	0-Unspecified fracture of other metacarpal bone, subsequent encounter for fracture with nonunion
0-S62.308P	2-S62.308P	0-Unspecified fracture of other metacarpal bone, subsequent encounter for fracture with malunion
0-S62.308S	2-S62.308S	0-Unspecified fracture of other metacarpal bone, sequela
0-S62.309A	2-S62.309A	0-Unspecified fracture of unspecified metacarpal bone, initial encounter for closed fracture
0-S62.309B	2-S62.309B	0-Unspecified fracture of unspecified metacarpal bone, initial encounter for open fracture
0-S62.309D	2-S62.309D	0-Unspecified fracture of unspecified metacarpal bone, subsequent encounter for fracture with routine healing
0-S62.309G	2-S62.309G	0-Unspecified fracture of unspecified metacarpal bone, subsequent encounter for fracture with delayed healing
0-S62.309K	2-S62.309K	0-Unspecified fracture of unspecified metacarpal bone, subsequent encounter for fracture with nonunion
0-S62.309P	2-S62.309P	0-Unspecified fracture of unspecified metacarpal bone, subsequent encounter for fracture with malunion
0-S62.309S	2-S62.309S	0-Unspecified fracture of unspecified metacarpal bone, sequela
0-S62.310A	2-S62.310A	0-Displaced fracture of base of second metacarpal bone, right hand, initial encounter for closed fracture
0-S62.310B	2-S62.310B	0-Displaced fracture of base of second metacarpal bone, right hand, initial encounter for open fracture
0-S62.310D	2-S62.310D	0-Displaced fracture of base of second metacarpal bone, right hand, subsequent encounter for fracture with routine healing
0-S62.310G	2-S62.310G	0-Displaced fracture of base of second metacarpal bone, right hand, subsequent encounter for fracture with delayed healing
0-S62.310K	2-S62.310K	0-Displaced fracture of base of second metacarpal bone, right hand, subsequent encounter for fracture with nonunion
0-S62.310P	2-S62.310P	0-Displaced fracture of base of second metacarpal bone, right hand, subsequent encounter for fracture with malunion
0-S62.310S	2-S62.310S	0-Displaced fracture of base of second metacarpal bone, right hand, sequela
0-S62.311A	2-S62.311A	0-Displaced fracture of base of second metacarpal bone, left hand, initial encounter for closed fracture
0-S62.311B	2-S62.311B	0-Displaced fracture of base of second metacarpal bone, left hand, initial encounter for open fracture
0-S62.311D	2-S62.311D	0-Displaced fracture of base of second metacarpal bone, left hand, subsequent encounter for fracture with routine healing
0-S62.311G	2-S62.311G	0-Displaced fracture of base of second metacarpal bone, left hand, subsequent encounter for fracture with delayed healing
0-S62.311K	2-S62.311K	0-Displaced fracture of base of second metacarpal bone, left hand, subsequent encounter for fracture with nonunion
0-S62.311P	2-S62.311P	0-Displaced fracture of base of second metacarpal bone, left hand, subsequent encounter for fracture with malunion
0-S62.311S	2-S62.311S	0-Displaced fracture of base of second metacarpal bone, left hand, sequela
0-S62.312A	2-S62.312A	0-Displaced fracture of base of third metacarpal bone, right hand, initial encounter for closed fracture
0-S62.312B	2-S62.312B	0-Displaced fracture of base of third metacarpal bone, right hand, initial encounter for open fracture
0-S62.312D	2-S62.312D	0-Displaced fracture of base of third metacarpal bone, right hand, subsequent encounter for fracture with routine healing
0-S62.312G	2-S62.312G	0-Displaced fracture of base of third metacarpal bone, right hand, subsequent encounter for fracture with delayed healing
0-S62.312K	2-S62.312K	0-Displaced fracture of base of third metacarpal bone, right hand, subsequent encounter for fracture with nonunion
0-S62.312P	2-S62.312P	0-Displaced fracture of base of third metacarpal bone, right hand, subsequent encounter for fracture with malunion
0-S62.312S	2-S62.312S	0-Displaced fracture of base of third metacarpal bone, right hand, sequela
0-S62.313A	2-S62.313A	0-Displaced fracture of base of third metacarpal bone, left hand, initial encounter for closed fracture
0-S62.313B	2-S62.313B	0-Displaced fracture of base of third metacarpal bone, left hand, initial encounter for open fracture
0-S62.313D	2-S62.313D	0-Displaced fracture of base of third metacarpal bone, left hand, subsequent encounter for fracture with routine healing
0-S62.313G	2-S62.313G	0-Displaced fracture of base of third metacarpal bone, left hand, subsequent encounter for fracture with delayed healing
0-S62.313K	2-S62.313K	0-Displaced fracture of base of third metacarpal bone, left hand, subsequent encounter for fracture with nonunion
0-S62.313P	2-S62.313P	0-Displaced fracture of base of third metacarpal bone, left hand, subsequent encounter for fracture with malunion
0-S62.313S	2-S62.313S	0-Displaced fracture of base of third metacarpal bone, left hand, sequela
0-S62.314A	2-S62.314A	0-Displaced fracture of base of fourth metacarpal bone, right hand, initial encounter for closed fracture
0-S62.314B	2-S62.314B	0-Displaced fracture of base of fourth metacarpal bone, right hand, initial encounter for open fracture
0-S62.314D	2-S62.314D	0-Displaced fracture of base of fourth metacarpal bone, right hand, subsequent encounter for fracture with routine healing
0-S62.314G	2-S62.314G	0-Displaced fracture of base of fourth metacarpal bone, right hand, subsequent encounter for fracture with delayed healing
0-S62.314K	2-S62.314K	0-Displaced fracture of base of fourth metacarpal bone, right hand, subsequent encounter for fracture with nonunion
0-S62.314P	2-S62.314P	0-Displaced fracture of base of fourth metacarpal bone, right hand, subsequent encounter for fracture with malunion
0-S62.314S	2-S62.314S	0-Displaced fracture of base of fourth metacarpal bone, right hand, sequela
0-S62.315A	2-S62.315A	0-Displaced fracture of base of fourth metacarpal bone, left hand, initial encounter for closed fracture
0-S62.315B	2-S62.315B	0-Displaced fracture of base of fourth metacarpal bone, left hand, initial encounter for open fracture
0-S62.315D	2-S62.315D	0-Displaced fracture of base of fourth metacarpal bone, left hand, subsequent encounter for fracture with routine healing
0-S62.315G	2-S62.315G	0-Displaced fracture of base of fourth metacarpal bone, left hand, subsequent encounter for fracture with delayed healing
0-S62.315K	2-S62.315K	0-Displaced fracture of base of fourth metacarpal bone, left hand, subsequent encounter for fracture with nonunion
0-S62.315P	2-S62.315P	0-Displaced fracture of base of fourth metacarpal bone, left hand, subsequent encounter for fracture with malunion
0-S62.315S	2-S62.315S	0-Displaced fracture of base of fourth metacarpal bone, left hand, sequela
0-S62.316A	2-S62.316A	0-Displaced fracture of base of fifth metacarpal bone, right hand, initial encounter for closed fracture
0-S62.316B	2-S62.316B	0-Displaced fracture of base of fifth metacarpal bone, right hand, initial encounter for open fracture
0-S62.316D	2-S62.316D	0-Displaced fracture of base of fifth metacarpal bone, right hand, subsequent encounter for fracture with routine healing
0-S62.316G	2-S62.316G	0-Displaced fracture of base of fifth metacarpal bone, right hand, subsequent encounter for fracture with delayed healing
0-S62.316K	2-S62.316K	0-Displaced fracture of base of fifth metacarpal bone, right hand, subsequent encounter for fracture with nonunion
0-S62.316P	2-S62.316P	0-Displaced fracture of base of fifth metacarpal bone, right hand, subsequent encounter for fracture with malunion
0-S62.316S	2-S62.316S	0-Displaced fracture of base of fifth metacarpal bone, right hand, sequela
0-S62.317A	2-S62.317A	0-Displaced fracture of base of fifth metacarpal bone, left hand, initial encounter for closed fracture
0-S62.317B	2-S62.317B	0-Displaced fracture of base of fifth metacarpal bone, left hand, initial encounter for open fracture
0-S62.317D	2-S62.317D	0-Displaced fracture of base of fifth metacarpal bone, left hand, subsequent encounter for fracture with routine healing
0-S62.317G	2-S62.317G	0-Displaced fracture of base of fifth metacarpal bone, left hand, subsequent encounter for fracture with delayed healing
0-S62.317K	2-S62.317K	0-Displaced fracture of base of fifth metacarpal bone, left hand, subsequent encounter for fracture with nonunion
0-S62.317P	2-S62.317P	0-Displaced fracture of base of fifth metacarpal bone, left hand, subsequent encounter for fracture with malunion
0-S62.317S	2-S62.317S	0-Displaced fracture of base of fifth metacarpal bone, left hand, sequela
0-S62.318A	2-S62.318A	0-Displaced fracture of base of other metacarpal bone, initial encounter for closed fracture
0-S62.318B	2-S62.318B	0-Displaced fracture of base of other metacarpal bone, initial encounter for open fracture
0-S62.318D	2-S62.318D	0-Displaced fracture of base of other metacarpal bone, subsequent encounter for fracture with routine healing
0-S62.318G	2-S62.318G	0-Displaced fracture of base of other metacarpal bone, subsequent encounter for fracture with delayed healing
0-S62.318K	2-S62.318K	0-Displaced fracture of base of other metacarpal bone, subsequent encounter for fracture with nonunion
0-S62.318P	2-S62.318P	0-Displaced fracture of base of other metacarpal bone, subsequent encounter for fracture with malunion
0-S62.318S	2-S62.318S	0-Displaced fracture of base of other metacarpal bone, sequela
0-S62.319A	2-S62.319A	0-Displaced fracture of base of unspecified metacarpal bone, initial encounter for closed fracture
0-S62.319B	2-S62.319B	0-Displaced fracture of base of unspecified metacarpal bone, initial encounter for open fracture
0-S62.319D	2-S62.319D	0-Displaced fracture of base of unspecified metacarpal bone, subsequent encounter for fracture with routine healing
0-S62.319G	2-S62.319G	0-Displaced fracture of base of unspecified metacarpal bone, subsequent encounter for fracture with delayed healing
0-S62.319K	2-S62.319K	0-Displaced fracture of base of unspecified metacarpal bone, subsequent encounter for fracture with nonunion
0-S62.319P	2-S62.319P	0-Displaced fracture of base of unspecified metacarpal bone, subsequent encounter for fracture with malunion
0-S62.319S	2-S62.319S	0-Displaced fracture of base of unspecified metacarpal bone, sequela
0-S62.320A	2-S62.320A	0-Displaced fracture of shaft of second metacarpal bone, right hand, initial encounter for closed fracture
0-S62.320B	2-S62.320B	0-Displaced fracture of shaft of second metacarpal bone, right hand, initial encounter for open fracture
0-S62.320D	2-S62.320D	0-Displaced fracture of shaft of second metacarpal bone, right hand, subsequent encounter for fracture with routine healing
0-S62.320G	2-S62.320G	0-Displaced fracture of shaft of second metacarpal bone, right hand, subsequent encounter for fracture with delayed healing
0-S62.320K	2-S62.320K	0-Displaced fracture of shaft of second metacarpal bone, right hand, subsequent encounter for fracture with nonunion
0-S62.320P	2-S62.320P	0-Displaced fracture of shaft of second metacarpal bone, right hand, subsequent encounter for fracture with malunion
0-S62.320S	2-S62.320S	0-Displaced fracture of shaft of second metacarpal bone, right hand, sequela
0-S62.321A	2-S62.321A	0-Displaced fracture of shaft of second metacarpal bone, left hand, initial encounter for closed fracture
0-S62.321B	2-S62.321B	0-Displaced fracture of shaft of second metacarpal bone, left hand, initial encounter for open fracture
0-S62.321D	2-S62.321D	0-Displaced fracture of shaft of second metacarpal bone, left hand, subsequent encounter for fracture with routine healing
0-S62.321G	2-S62.321G	0-Displaced fracture of shaft of second metacarpal bone, left hand, subsequent encounter for fracture with delayed healing
0-S62.321K	2-S62.321K	0-Displaced fracture of shaft of second metacarpal bone, left hand, subsequent encounter for fracture with nonunion
0-S62.321P	2-S62.321P	0-Displaced fracture of shaft of second metacarpal bone, left hand, subsequent encounter for fracture with malunion
0-S62.321S	2-S62.321S	0-Displaced fracture of shaft of second metacarpal bone, left hand, sequela
0-S62.322A	2-S62.322A	0-Displaced fracture of shaft of third metacarpal bone, right hand, initial encounter for closed fracture
0-S62.322B	2-S62.322B	0-Displaced fracture of shaft of third metacarpal bone, right hand, initial encounter for open fracture
0-S62.322D	2-S62.322D	0-Displaced fracture of shaft of third metacarpal bone, right hand, subsequent encounter for fracture with routine healing
0-S62.322G	2-S62.322G	0-Displaced fracture of shaft of third metacarpal bone, right hand, subsequent encounter for fracture with delayed healing
0-S62.322K	2-S62.322K	0-Displaced fracture of shaft of third metacarpal bone, right hand, subsequent encounter for fracture with nonunion
0-S62.322P	2-S62.322P	0-Displaced fracture of shaft of third metacarpal bone, right hand, subsequent encounter for fracture with malunion
0-S62.322S	2-S62.322S	0-Displaced fracture of shaft of third metacarpal bone, right hand, sequela
0-S62.323A	2-S62.323A	0-Displaced fracture of shaft of third metacarpal bone, left hand, initial encounter for closed fracture
0-S62.323B	2-S62.323B	0-Displaced fracture of shaft of third metacarpal bone, left hand, initial encounter for open fracture
0-S62.323D	2-S62.323D	0-Displaced fracture of shaft of third metacarpal bone, left hand, subsequent encounter for fracture with routine healing
0-S62.323G	2-S62.323G	0-Displaced fracture of shaft of third metacarpal bone, left hand, subsequent encounter for fracture with delayed healing
0-S62.323K	2-S62.323K	0-Displaced fracture of shaft of third metacarpal bone, left hand, subsequent encounter for fracture with nonunion
0-S62.323P	2-S62.323P	0-Displaced fracture of shaft of third metacarpal bone, left hand, subsequent encounter for fracture with malunion
0-S62.323S	2-S62.323S	0-Displaced fracture of shaft of third metacarpal bone, left hand, sequela
0-S62.324A	2-S62.324A	0-Displaced fracture of shaft of fourth metacarpal bone, right hand, initial encounter for closed fracture
0-S62.324B	2-S62.324B	0-Displaced fracture of shaft of fourth metacarpal bone, right hand, initial encounter for open fracture
0-S62.324D	2-S62.324D	0-Displaced fracture of shaft of fourth metacarpal bone, right hand, subsequent encounter for fracture with routine healing
0-S62.324G	2-S62.324G	0-Displaced fracture of shaft of fourth metacarpal bone, right hand, subsequent encounter for fracture with delayed healing
0-S62.324K	2-S62.324K	0-Displaced fracture of shaft of fourth metacarpal bone, right hand, subsequent encounter for fracture with nonunion
0-S62.324P	2-S62.324P	0-Displaced fracture of shaft of fourth metacarpal bone, right hand, subsequent encounter for fracture with malunion
0-S62.324S	2-S62.324S	0-Displaced fracture of shaft of fourth metacarpal bone, right hand, sequela
0-S62.325A	2-S62.325A	0-Displaced fracture of shaft of fourth metacarpal bone, left hand, initial encounter for closed fracture
0-S62.325B	2-S62.325B	0-Displaced fracture of shaft of fourth metacarpal bone, left hand, initial encounter for open fracture
0-S62.325D	2-S62.325D	0-Displaced fracture of shaft of fourth metacarpal bone, left hand, subsequent encounter for fracture with routine healing
0-S62.325G	2-S62.325G	0-Displaced fracture of shaft of fourth metacarpal bone, left hand, subsequent encounter for fracture with delayed healing
0-S62.325K	2-S62.325K	0-Displaced fracture of shaft of fourth metacarpal bone, left hand, subsequent encounter for fracture with nonunion
0-S62.325P	2-S62.325P	0-Displaced fracture of shaft of fourth metacarpal bone, left hand, subsequent encounter for fracture with malunion
0-S62.325S	2-S62.325S	0-Displaced fracture of shaft of fourth metacarpal bone, left hand, sequela
0-S62.326A	2-S62.326A	0-Displaced fracture of shaft of fifth metacarpal bone, right hand, initial encounter for closed fracture
0-S62.326B	2-S62.326B	0-Displaced fracture of shaft of fifth metacarpal bone, right hand, initial encounter for open fracture
0-S62.326D	2-S62.326D	0-Displaced fracture of shaft of fifth metacarpal bone, right hand, subsequent encounter for fracture with routine healing
0-S62.326G	2-S62.326G	0-Displaced fracture of shaft of fifth metacarpal bone, right hand, subsequent encounter for fracture with delayed healing
0-S62.326K	2-S62.326K	0-Displaced fracture of shaft of fifth metacarpal bone, right hand, subsequent encounter for fracture with nonunion
0-S62.326P	2-S62.326P	0-Displaced fracture of shaft of fifth metacarpal bone, right hand, subsequent encounter for fracture with malunion
0-S62.326S	2-S62.326S	0-Displaced fracture of shaft of fifth metacarpal bone, right hand, sequela
0-S62.327A	2-S62.327A	0-Displaced fracture of shaft of fifth metacarpal bone, left hand, initial encounter for closed fracture
0-S62.327B	2-S62.327B	0-Displaced fracture of shaft of fifth metacarpal bone, left hand, initial encounter for open fracture
0-S62.327D	2-S62.327D	0-Displaced fracture of shaft of fifth metacarpal bone, left hand, subsequent encounter for fracture with routine healing
0-S62.327G	2-S62.327G	0-Displaced fracture of shaft of fifth metacarpal bone, left hand, subsequent encounter for fracture with delayed healing
0-S62.327K	2-S62.327K	0-Displaced fracture of shaft of fifth metacarpal bone, left hand, subsequent encounter for fracture with nonunion
0-S62.327P	2-S62.327P	0-Displaced fracture of shaft of fifth metacarpal bone, left hand, subsequent encounter for fracture with malunion
0-S62.327S	2-S62.327S	0-Displaced fracture of shaft of fifth metacarpal bone, left hand, sequela
0-S62.328A	2-S62.328A	0-Displaced fracture of shaft of other metacarpal bone, initial encounter for closed fracture
0-S62.328B	2-S62.328B	0-Displaced fracture of shaft of other metacarpal bone, initial encounter for open fracture
0-S62.328D	2-S62.328D	0-Displaced fracture of shaft of other metacarpal bone, subsequent encounter for fracture with routine healing
0-S62.328G	2-S62.328G	0-Displaced fracture of shaft of other metacarpal bone, subsequent encounter for fracture with delayed healing
0-S62.328K	2-S62.328K	0-Displaced fracture of shaft of other metacarpal bone, subsequent encounter for fracture with nonunion
0-S62.328P	2-S62.328P	0-Displaced fracture of shaft of other metacarpal bone, subsequent encounter for fracture with malunion
0-S62.328S	2-S62.328S	0-Displaced fracture of shaft of other metacarpal bone, sequela
0-S62.329A	2-S62.329A	0-Displaced fracture of shaft of unspecified metacarpal bone, initial encounter for closed fracture
0-S62.329B	2-S62.329B	0-Displaced fracture of shaft of unspecified metacarpal bone, initial encounter for open fracture
0-S62.329D	2-S62.329D	0-Displaced fracture of shaft of unspecified metacarpal bone, subsequent encounter for fracture with routine healing
0-S62.329G	2-S62.329G	0-Displaced fracture of shaft of unspecified metacarpal bone, subsequent encounter for fracture with delayed healing
0-S62.329K	2-S62.329K	0-Displaced fracture of shaft of unspecified metacarpal bone, subsequent encounter for fracture with nonunion
0-S62.329P	2-S62.329P	0-Displaced fracture of shaft of unspecified metacarpal bone, subsequent encounter for fracture with malunion
0-S62.329S	2-S62.329S	0-Displaced fracture of shaft of unspecified metacarpal bone, sequela
0-S62.330A	2-S62.330A	0-Displaced fracture of neck of second metacarpal bone, right hand, initial encounter for closed fracture
0-S62.330B	2-S62.330B	0-Displaced fracture of neck of second metacarpal bone, right hand, initial encounter for open fracture
0-S62.330D	2-S62.330D	0-Displaced fracture of neck of second metacarpal bone, right hand, subsequent encounter for fracture with routine healing
0-S62.330G	2-S62.330G	0-Displaced fracture of neck of second metacarpal bone, right hand, subsequent encounter for fracture with delayed healing
0-S62.330K	2-S62.330K	0-Displaced fracture of neck of second metacarpal bone, right hand, subsequent encounter for fracture with nonunion
0-S62.330P	2-S62.330P	0-Displaced fracture of neck of second metacarpal bone, right hand, subsequent encounter for fracture with malunion
0-S62.330S	2-S62.330S	0-Displaced fracture of neck of second metacarpal bone, right hand, sequela
0-S62.331A	2-S62.331A	0-Displaced fracture of neck of second metacarpal bone, left hand, initial encounter for closed fracture
0-S62.331B	2-S62.331B	0-Displaced fracture of neck of second metacarpal bone, left hand, initial encounter for open fracture
0-S62.331D	2-S62.331D	0-Displaced fracture of neck of second metacarpal bone, left hand, subsequent encounter for fracture with routine healing
0-S62.331G	2-S62.331G	0-Displaced fracture of neck of second metacarpal bone, left hand, subsequent encounter for fracture with delayed healing
0-S62.331K	2-S62.331K	0-Displaced fracture of neck of second metacarpal bone, left hand, subsequent encounter for fracture with nonunion
0-S62.331P	2-S62.331P	0-Displaced fracture of neck of second metacarpal bone, left hand, subsequent encounter for fracture with malunion
0-S62.331S	2-S62.331S	0-Displaced fracture of neck of second metacarpal bone, left hand, sequela
0-S62.332A	2-S62.332A	0-Displaced fracture of neck of third metacarpal bone, right hand, initial encounter for closed fracture
0-S62.332B	2-S62.332B	0-Displaced fracture of neck of third metacarpal bone, right hand, initial encounter for open fracture
0-S62.332D	2-S62.332D	0-Displaced fracture of neck of third metacarpal bone, right hand, subsequent encounter for fracture with routine healing
0-S62.332G	2-S62.332G	0-Displaced fracture of neck of third metacarpal bone, right hand, subsequent encounter for fracture with delayed healing
0-S62.332K	2-S62.332K	0-Displaced fracture of neck of third metacarpal bone, right hand, subsequent encounter for fracture with nonunion
0-S62.332P	2-S62.332P	0-Displaced fracture of neck of third metacarpal bone, right hand, subsequent encounter for fracture with malunion
0-S62.332S	2-S62.332S	0-Displaced fracture of neck of third metacarpal bone, right hand, sequela
0-S62.333A	2-S62.333A	0-Displaced fracture of neck of third metacarpal bone, left hand, initial encounter for closed fracture
0-S62.333B	2-S62.333B	0-Displaced fracture of neck of third metacarpal bone, left hand, initial encounter for open fracture
0-S62.333D	2-S62.333D	0-Displaced fracture of neck of third metacarpal bone, left hand, subsequent encounter for fracture with routine healing
0-S62.333G	2-S62.333G	0-Displaced fracture of neck of third metacarpal bone, left hand, subsequent encounter for fracture with delayed healing
0-S62.333K	2-S62.333K	0-Displaced fracture of neck of third metacarpal bone, left hand, subsequent encounter for fracture with nonunion
0-S62.333P	2-S62.333P	0-Displaced fracture of neck of third metacarpal bone, left hand, subsequent encounter for fracture with malunion
0-S62.333S	2-S62.333S	0-Displaced fracture of neck of third metacarpal bone, left hand, sequela
0-S62.334A	2-S62.334A	0-Displaced fracture of neck of fourth metacarpal bone, right hand, initial encounter for closed fracture
0-S62.334B	2-S62.334B	0-Displaced fracture of neck of fourth metacarpal bone, right hand, initial encounter for open fracture
0-S62.334D	2-S62.334D	0-Displaced fracture of neck of fourth metacarpal bone, right hand, subsequent encounter for fracture with routine healing
0-S62.334G	2-S62.334G	0-Displaced fracture of neck of fourth metacarpal bone, right hand, subsequent encounter for fracture with delayed healing
0-S62.334K	2-S62.334K	0-Displaced fracture of neck of fourth metacarpal bone, right hand, subsequent encounter for fracture with nonunion
0-S62.334P	2-S62.334P	0-Displaced fracture of neck of fourth metacarpal bone, right hand, subsequent encounter for fracture with malunion
0-S62.334S	2-S62.334S	0-Displaced fracture of neck of fourth metacarpal bone, right hand, sequela
0-S62.335A	2-S62.335A	0-Displaced fracture of neck of fourth metacarpal bone, left hand, initial encounter for closed fracture
0-S62.335B	2-S62.335B	0-Displaced fracture of neck of fourth metacarpal bone, left hand, initial encounter for open fracture
0-S62.335D	2-S62.335D	0-Displaced fracture of neck of fourth metacarpal bone, left hand, subsequent encounter for fracture with routine healing
0-S62.335G	2-S62.335G	0-Displaced fracture of neck of fourth metacarpal bone, left hand, subsequent encounter for fracture with delayed healing
0-S62.335K	2-S62.335K	0-Displaced fracture of neck of fourth metacarpal bone, left hand, subsequent encounter for fracture with nonunion
0-S62.335P	2-S62.335P	0-Displaced fracture of neck of fourth metacarpal bone, left hand, subsequent encounter for fracture with malunion
0-S62.335S	2-S62.335S	0-Displaced fracture of neck of fourth metacarpal bone, left hand, sequela
0-S62.336A	2-S62.336A	0-Displaced fracture of neck of fifth metacarpal bone, right hand, initial encounter for closed fracture
0-S62.336B	2-S62.336B	0-Displaced fracture of neck of fifth metacarpal bone, right hand, initial encounter for open fracture
0-S62.336D	2-S62.336D	0-Displaced fracture of neck of fifth metacarpal bone, right hand, subsequent encounter for fracture with routine healing
0-S62.336G	2-S62.336G	0-Displaced fracture of neck of fifth metacarpal bone, right hand, subsequent encounter for fracture with delayed healing
0-S62.336K	2-S62.336K	0-Displaced fracture of neck of fifth metacarpal bone, right hand, subsequent encounter for fracture with nonunion
0-S62.336P	2-S62.336P	0-Displaced fracture of neck of fifth metacarpal bone, right hand, subsequent encounter for fracture with malunion
0-S62.336S	2-S62.336S	0-Displaced fracture of neck of fifth metacarpal bone, right hand, sequela
0-S62.337A	2-S62.337A	0-Displaced fracture of neck of fifth metacarpal bone, left hand, initial encounter for closed fracture
0-S62.337B	2-S62.337B	0-Displaced fracture of neck of fifth metacarpal bone, left hand, initial encounter for open fracture
0-S62.337D	2-S62.337D	0-Displaced fracture of neck of fifth metacarpal bone, left hand, subsequent encounter for fracture with routine healing
0-S62.337G	2-S62.337G	0-Displaced fracture of neck of fifth metacarpal bone, left hand, subsequent encounter for fracture with delayed healing
0-S62.337K	2-S62.337K	0-Displaced fracture of neck of fifth metacarpal bone, left hand, subsequent encounter for fracture with nonunion
0-S62.337P	2-S62.337P	0-Displaced fracture of neck of fifth metacarpal bone, left hand, subsequent encounter for fracture with malunion
0-S62.337S	2-S62.337S	0-Displaced fracture of neck of fifth metacarpal bone, left hand, sequela
0-S62.338A	2-S62.338A	0-Displaced fracture of neck of other metacarpal bone, initial encounter for closed fracture
0-S62.338B	2-S62.338B	0-Displaced fracture of neck of other metacarpal bone, initial encounter for open fracture
0-S62.338D	2-S62.338D	0-Displaced fracture of neck of other metacarpal bone, subsequent encounter for fracture with routine healing
0-S62.338G	2-S62.338G	0-Displaced fracture of neck of other metacarpal bone, subsequent encounter for fracture with delayed healing
0-S62.338K	2-S62.338K	0-Displaced fracture of neck of other metacarpal bone, subsequent encounter for fracture with nonunion
0-S62.338P	2-S62.338P	0-Displaced fracture of neck of other metacarpal bone, subsequent encounter for fracture with malunion
0-S62.338S	2-S62.338S	0-Displaced fracture of neck of other metacarpal bone, sequela
0-S62.339A	2-S62.339A	0-Displaced fracture of neck of unspecified metacarpal bone, initial encounter for closed fracture
0-S62.339B	2-S62.339B	0-Displaced fracture of neck of unspecified metacarpal bone, initial encounter for open fracture
0-S62.339D	2-S62.339D	0-Displaced fracture of neck of unspecified metacarpal bone, subsequent encounter for fracture with routine healing
0-S62.339G	2-S62.339G	0-Displaced fracture of neck of unspecified metacarpal bone, subsequent encounter for fracture with delayed healing
0-S62.339K	2-S62.339K	0-Displaced fracture of neck of unspecified metacarpal bone, subsequent encounter for fracture with nonunion
0-S62.339P	2-S62.339P	0-Displaced fracture of neck of unspecified metacarpal bone, subsequent encounter for fracture with malunion
0-S62.339S	2-S62.339S	0-Displaced fracture of neck of unspecified metacarpal bone, sequela
0-S62.340A	2-S62.340A	0-Nondisplaced fracture of base of second metacarpal bone, right hand, initial encounter for closed fracture
0-S62.340B	2-S62.340B	0-Nondisplaced fracture of base of second metacarpal bone, right hand, initial encounter for open fracture
0-S62.340D	2-S62.340D	0-Nondisplaced fracture of base of second metacarpal bone, right hand, subsequent encounter for fracture with routine healing
0-S62.340G	2-S62.340G	0-Nondisplaced fracture of base of second metacarpal bone, right hand, subsequent encounter for fracture with delayed healing
0-S62.340K	2-S62.340K	0-Nondisplaced fracture of base of second metacarpal bone, right hand, subsequent encounter for fracture with nonunion
0-S62.340P	2-S62.340P	0-Nondisplaced fracture of base of second metacarpal bone, right hand, subsequent encounter for fracture with malunion
0-S62.340S	2-S62.340S	0-Nondisplaced fracture of base of second metacarpal bone, right hand, sequela
0-S62.341A	2-S62.341A	0-Nondisplaced fracture of base of second metacarpal bone, left hand, initial encounter for closed fracture
0-S62.341B	2-S62.341B	0-Nondisplaced fracture of base of second metacarpal bone, left hand, initial encounter for open fracture
0-S62.341D	2-S62.341D	0-Nondisplaced fracture of base of second metacarpal bone, left hand, subsequent encounter for fracture with routine healing
0-S62.341G	2-S62.341G	0-Nondisplaced fracture of base of second metacarpal bone, left hand, subsequent encounter for fracture with delayed healing
0-S62.341K	2-S62.341K	0-Nondisplaced fracture of base of second metacarpal bone, left hand, subsequent encounter for fracture with nonunion
0-S62.341P	2-S62.341P	0-Nondisplaced fracture of base of second metacarpal bone, left hand, subsequent encounter for fracture with malunion
0-S62.341S	2-S62.341S	0-Nondisplaced fracture of base of second metacarpal bone, left hand, sequela
0-S62.342A	2-S62.342A	0-Nondisplaced fracture of base of third metacarpal bone, right hand, initial encounter for closed fracture
0-S62.342B	2-S62.342B	0-Nondisplaced fracture of base of third metacarpal bone, right hand, initial encounter for open fracture
0-S62.342D	2-S62.342D	0-Nondisplaced fracture of base of third metacarpal bone, right hand, subsequent encounter for fracture with routine healing
0-S62.342G	2-S62.342G	0-Nondisplaced fracture of base of third metacarpal bone, right hand, subsequent encounter for fracture with delayed healing
0-S62.342K	2-S62.342K	0-Nondisplaced fracture of base of third metacarpal bone, right hand, subsequent encounter for fracture with nonunion
0-S62.342P	2-S62.342P	0-Nondisplaced fracture of base of third metacarpal bone, right hand, subsequent encounter for fracture with malunion
0-S62.342S	2-S62.342S	0-Nondisplaced fracture of base of third metacarpal bone, right hand, sequela
0-S62.343A	2-S62.343A	0-Nondisplaced fracture of base of third metacarpal bone, left hand, initial encounter for closed fracture
0-S62.343B	2-S62.343B	0-Nondisplaced fracture of base of third metacarpal bone, left hand, initial encounter for open fracture
0-S62.343D	2-S62.343D	0-Nondisplaced fracture of base of third metacarpal bone, left hand, subsequent encounter for fracture with routine healing
0-S62.343G	2-S62.343G	0-Nondisplaced fracture of base of third metacarpal bone, left hand, subsequent encounter for fracture with delayed healing
0-S62.343K	2-S62.343K	0-Nondisplaced fracture of base of third metacarpal bone, left hand, subsequent encounter for fracture with nonunion
0-S62.343P	2-S62.343P	0-Nondisplaced fracture of base of third metacarpal bone, left hand, subsequent encounter for fracture with malunion
0-S62.343S	2-S62.343S	0-Nondisplaced fracture of base of third metacarpal bone, left hand, sequela
0-S62.344A	2-S62.344A	0-Nondisplaced fracture of base of fourth metacarpal bone, right hand, initial encounter for closed fracture
0-S62.344B	2-S62.344B	0-Nondisplaced fracture of base of fourth metacarpal bone, right hand, initial encounter for open fracture
0-S62.344D	2-S62.344D	0-Nondisplaced fracture of base of fourth metacarpal bone, right hand, subsequent encounter for fracture with routine healing
0-S62.344G	2-S62.344G	0-Nondisplaced fracture of base of fourth metacarpal bone, right hand, subsequent encounter for fracture with delayed healing
0-S62.344K	2-S62.344K	0-Nondisplaced fracture of base of fourth metacarpal bone, right hand, subsequent encounter for fracture with nonunion
0-S62.344P	2-S62.344P	0-Nondisplaced fracture of base of fourth metacarpal bone, right hand, subsequent encounter for fracture with malunion
0-S62.344S	2-S62.344S	0-Nondisplaced fracture of base of fourth metacarpal bone, right hand, sequela
0-S62.345A	2-S62.345A	0-Nondisplaced fracture of base of fourth metacarpal bone, left hand, initial encounter for closed fracture
0-S62.345B	2-S62.345B	0-Nondisplaced fracture of base of fourth metacarpal bone, left hand, initial encounter for open fracture
0-S62.345D	2-S62.345D	0-Nondisplaced fracture of base of fourth metacarpal bone, left hand, subsequent encounter for fracture with routine healing
0-S62.345G	2-S62.345G	0-Nondisplaced fracture of base of fourth metacarpal bone, left hand, subsequent encounter for fracture with delayed healing
0-S62.345K	2-S62.345K	0-Nondisplaced fracture of base of fourth metacarpal bone, left hand, subsequent encounter for fracture with nonunion
0-S62.345P	2-S62.345P	0-Nondisplaced fracture of base of fourth metacarpal bone, left hand, subsequent encounter for fracture with malunion
0-S62.345S	2-S62.345S	0-Nondisplaced fracture of base of fourth metacarpal bone, left hand, sequela
0-S62.346A	2-S62.346A	0-Nondisplaced fracture of base of fifth metacarpal bone, right hand, initial encounter for closed fracture
0-S62.346B	2-S62.346B	0-Nondisplaced fracture of base of fifth metacarpal bone, right hand, initial encounter for open fracture
0-S62.346D	2-S62.346D	0-Nondisplaced fracture of base of fifth metacarpal bone, right hand, subsequent encounter for fracture with routine healing
0-S62.346G	2-S62.346G	0-Nondisplaced fracture of base of fifth metacarpal bone, right hand, subsequent encounter for fracture with delayed healing
0-S62.346K	2-S62.346K	0-Nondisplaced fracture of base of fifth metacarpal bone, right hand, subsequent encounter for fracture with nonunion
0-S62.346P	2-S62.346P	0-Nondisplaced fracture of base of fifth metacarpal bone, right hand, subsequent encounter for fracture with malunion
0-S62.346S	2-S62.346S	0-Nondisplaced fracture of base of fifth metacarpal bone, right hand, sequela
0-S62.347A	2-S62.347A	0-Nondisplaced fracture of base of fifth metacarpal bone, left hand, initial encounter for closed fracture
0-S62.347B	2-S62.347B	0-Nondisplaced fracture of base of fifth metacarpal bone, left hand, initial encounter for open fracture
0-S62.347D	2-S62.347D	0-Nondisplaced fracture of base of fifth metacarpal bone, left hand, subsequent encounter for fracture with routine healing
0-S62.347G	2-S62.347G	0-Nondisplaced fracture of base of fifth metacarpal bone, left hand, subsequent encounter for fracture with delayed healing
0-S62.347K	2-S62.347K	0-Nondisplaced fracture of base of fifth metacarpal bone, left hand, subsequent encounter for fracture with nonunion
0-S62.347P	2-S62.347P	0-Nondisplaced fracture of base of fifth metacarpal bone, left hand, subsequent encounter for fracture with malunion
0-S62.347S	2-S62.347S	0-Nondisplaced fracture of base of fifth metacarpal bone, left hand, sequela
0-S62.348A	2-S62.348A	0-Nondisplaced fracture of base of other metacarpal bone, initial encounter for closed fracture
0-S62.348B	2-S62.348B	0-Nondisplaced fracture of base of other metacarpal bone, initial encounter for open fracture
0-S62.348D	2-S62.348D	0-Nondisplaced fracture of base of other metacarpal bone, subsequent encounter for fracture with routine healing
0-S62.348G	2-S62.348G	0-Nondisplaced fracture of base of other metacarpal bone, subsequent encounter for fracture with delayed healing
0-S62.348K	2-S62.348K	0-Nondisplaced fracture of base of other metacarpal bone, subsequent encounter for fracture with nonunion
0-S62.348P	2-S62.348P	0-Nondisplaced fracture of base of other metacarpal bone, subsequent encounter for fracture with malunion
0-S62.348S	2-S62.348S	0-Nondisplaced fracture of base of other metacarpal bone, sequela
0-S62.349A	2-S62.349A	0-Nondisplaced fracture of base of unspecified metacarpal bone, initial encounter for closed fracture
0-S62.349B	2-S62.349B	0-Nondisplaced fracture of base of unspecified metacarpal bone, initial encounter for open fracture
0-S62.349D	2-S62.349D	0-Nondisplaced fracture of base of unspecified metacarpal bone, subsequent encounter for fracture with routine healing
0-S62.349G	2-S62.349G	0-Nondisplaced fracture of base of unspecified metacarpal bone, subsequent encounter for fracture with delayed healing
0-S62.349K	2-S62.349K	0-Nondisplaced fracture of base of unspecified metacarpal bone, subsequent encounter for fracture with nonunion
0-S62.349P	2-S62.349P	0-Nondisplaced fracture of base of unspecified metacarpal bone, subsequent encounter for fracture with malunion
0-S62.349S	2-S62.349S	0-Nondisplaced fracture of base of unspecified metacarpal bone, sequela
0-S62.350A	2-S62.350A	0-Nondisplaced fracture of shaft of second metacarpal bone, right hand, initial encounter for closed fracture
0-S62.350B	2-S62.350B	0-Nondisplaced fracture of shaft of second metacarpal bone, right hand, initial encounter for open fracture
0-S62.350D	2-S62.350D	0-Nondisplaced fracture of shaft of second metacarpal bone, right hand, subsequent encounter for fracture with routine healing
0-S62.350G	2-S62.350G	0-Nondisplaced fracture of shaft of second metacarpal bone, right hand, subsequent encounter for fracture with delayed healing
0-S62.350K	2-S62.350K	0-Nondisplaced fracture of shaft of second metacarpal bone, right hand, subsequent encounter for fracture with nonunion
0-S62.350P	2-S62.350P	0-Nondisplaced fracture of shaft of second metacarpal bone, right hand, subsequent encounter for fracture with malunion
0-S62.350S	2-S62.350S	0-Nondisplaced fracture of shaft of second metacarpal bone, right hand, sequela
0-S62.351A	2-S62.351A	0-Nondisplaced fracture of shaft of second metacarpal bone, left hand, initial encounter for closed fracture
0-S62.351B	2-S62.351B	0-Nondisplaced fracture of shaft of second metacarpal bone, left hand, initial encounter for open fracture
0-S62.351D	2-S62.351D	0-Nondisplaced fracture of shaft of second metacarpal bone, left hand, subsequent encounter for fracture with routine healing
0-S62.351G	2-S62.351G	0-Nondisplaced fracture of shaft of second metacarpal bone, left hand, subsequent encounter for fracture with delayed healing
0-S62.351K	2-S62.351K	0-Nondisplaced fracture of shaft of second metacarpal bone, left hand, subsequent encounter for fracture with nonunion
0-S62.351P	2-S62.351P	0-Nondisplaced fracture of shaft of second metacarpal bone, left hand, subsequent encounter for fracture with malunion
0-S62.351S	2-S62.351S	0-Nondisplaced fracture of shaft of second metacarpal bone, left hand, sequela
0-S62.352A	2-S62.352A	0-Nondisplaced fracture of shaft of third metacarpal bone, right hand, initial encounter for closed fracture
0-S62.352B	2-S62.352B	0-Nondisplaced fracture of shaft of third metacarpal bone, right hand, initial encounter for open fracture
0-S62.352D	2-S62.352D	0-Nondisplaced fracture of shaft of third metacarpal bone, right hand, subsequent encounter for fracture with routine healing
0-S62.352G	2-S62.352G	0-Nondisplaced fracture of shaft of third metacarpal bone, right hand, subsequent encounter for fracture with delayed healing
0-S62.352K	2-S62.352K	0-Nondisplaced fracture of shaft of third metacarpal bone, right hand, subsequent encounter for fracture with nonunion
0-S62.352P	2-S62.352P	0-Nondisplaced fracture of shaft of third metacarpal bone, right hand, subsequent encounter for fracture with malunion
0-S62.352S	2-S62.352S	0-Nondisplaced fracture of shaft of third metacarpal bone, right hand, sequela
0-S62.353A	2-S62.353A	0-Nondisplaced fracture of shaft of third metacarpal bone, left hand, initial encounter for closed fracture
0-S62.353B	2-S62.353B	0-Nondisplaced fracture of shaft of third metacarpal bone, left hand, initial encounter for open fracture
0-S62.353D	2-S62.353D	0-Nondisplaced fracture of shaft of third metacarpal bone, left hand, subsequent encounter for fracture with routine healing
0-S62.353G	2-S62.353G	0-Nondisplaced fracture of shaft of third metacarpal bone, left hand, subsequent encounter for fracture with delayed healing
0-S62.353K	2-S62.353K	0-Nondisplaced fracture of shaft of third metacarpal bone, left hand, subsequent encounter for fracture with nonunion
0-S62.353P	2-S62.353P	0-Nondisplaced fracture of shaft of third metacarpal bone, left hand, subsequent encounter for fracture with malunion
0-S62.353S	2-S62.353S	0-Nondisplaced fracture of shaft of third metacarpal bone, left hand, sequela
0-S62.354A	2-S62.354A	0-Nondisplaced fracture of shaft of fourth metacarpal bone, right hand, initial encounter for closed fracture
0-S62.354B	2-S62.354B	0-Nondisplaced fracture of shaft of fourth metacarpal bone, right hand, initial encounter for open fracture
0-S62.354D	2-S62.354D	0-Nondisplaced fracture of shaft of fourth metacarpal bone, right hand, subsequent encounter for fracture with routine healing
0-S62.354G	2-S62.354G	0-Nondisplaced fracture of shaft of fourth metacarpal bone, right hand, subsequent encounter for fracture with delayed healing
0-S62.354K	2-S62.354K	0-Nondisplaced fracture of shaft of fourth metacarpal bone, right hand, subsequent encounter for fracture with nonunion
0-S62.354P	2-S62.354P	0-Nondisplaced fracture of shaft of fourth metacarpal bone, right hand, subsequent encounter for fracture with malunion
0-S62.354S	2-S62.354S	0-Nondisplaced fracture of shaft of fourth metacarpal bone, right hand, sequela
0-S62.355A	2-S62.355A	0-Nondisplaced fracture of shaft of fourth metacarpal bone, left hand, initial encounter for closed fracture
0-S62.355B	2-S62.355B	0-Nondisplaced fracture of shaft of fourth metacarpal bone, left hand, initial encounter for open fracture
0-S62.355D	2-S62.355D	0-Nondisplaced fracture of shaft of fourth metacarpal bone, left hand, subsequent encounter for fracture with routine healing
0-S62.355G	2-S62.355G	0-Nondisplaced fracture of shaft of fourth metacarpal bone, left hand, subsequent encounter for fracture with delayed healing
0-S62.355K	2-S62.355K	0-Nondisplaced fracture of shaft of fourth metacarpal bone, left hand, subsequent encounter for fracture with nonunion
0-S62.355P	2-S62.355P	0-Nondisplaced fracture of shaft of fourth metacarpal bone, left hand, subsequent encounter for fracture with malunion
0-S62.355S	2-S62.355S	0-Nondisplaced fracture of shaft of fourth metacarpal bone, left hand, sequela
0-S62.356A	2-S62.356A	0-Nondisplaced fracture of shaft of fifth metacarpal bone, right hand, initial encounter for closed fracture
0-S62.356B	2-S62.356B	0-Nondisplaced fracture of shaft of fifth metacarpal bone, right hand, initial encounter for open fracture
0-S62.356D	2-S62.356D	0-Nondisplaced fracture of shaft of fifth metacarpal bone, right hand, subsequent encounter for fracture with routine healing
0-S62.356G	2-S62.356G	0-Nondisplaced fracture of shaft of fifth metacarpal bone, right hand, subsequent encounter for fracture with delayed healing
0-S62.356K	2-S62.356K	0-Nondisplaced fracture of shaft of fifth metacarpal bone, right hand, subsequent encounter for fracture with nonunion
0-S62.356P	2-S62.356P	0-Nondisplaced fracture of shaft of fifth metacarpal bone, right hand, subsequent encounter for fracture with malunion
0-S62.356S	2-S62.356S	0-Nondisplaced fracture of shaft of fifth metacarpal bone, right hand, sequela
0-S62.357A	2-S62.357A	0-Nondisplaced fracture of shaft of fifth metacarpal bone, left hand, initial encounter for closed fracture
0-S62.357B	2-S62.357B	0-Nondisplaced fracture of shaft of fifth metacarpal bone, left hand, initial encounter for open fracture
0-S62.357D	2-S62.357D	0-Nondisplaced fracture of shaft of fifth metacarpal bone, left hand, subsequent encounter for fracture with routine healing
0-S62.357G	2-S62.357G	0-Nondisplaced fracture of shaft of fifth metacarpal bone, left hand, subsequent encounter for fracture with delayed healing
0-S62.357K	2-S62.357K	0-Nondisplaced fracture of shaft of fifth metacarpal bone, left hand, subsequent encounter for fracture with nonunion
0-S62.357P	2-S62.357P	0-Nondisplaced fracture of shaft of fifth metacarpal bone, left hand, subsequent encounter for fracture with malunion
0-S62.357S	2-S62.357S	0-Nondisplaced fracture of shaft of fifth metacarpal bone, left hand, sequela
0-S62.358A	2-S62.358A	0-Nondisplaced fracture of shaft of other metacarpal bone, initial encounter for closed fracture
0-S62.358B	2-S62.358B	0-Nondisplaced fracture of shaft of other metacarpal bone, initial encounter for open fracture
0-S62.358D	2-S62.358D	0-Nondisplaced fracture of shaft of other metacarpal bone, subsequent encounter for fracture with routine healing
0-S62.358G	2-S62.358G	0-Nondisplaced fracture of shaft of other metacarpal bone, subsequent encounter for fracture with delayed healing
0-S62.358K	2-S62.358K	0-Nondisplaced fracture of shaft of other metacarpal bone, subsequent encounter for fracture with nonunion
0-S62.358P	2-S62.358P	0-Nondisplaced fracture of shaft of other metacarpal bone, subsequent encounter for fracture with malunion
0-S62.358S	2-S62.358S	0-Nondisplaced fracture of shaft of other metacarpal bone, sequela
0-S62.359A	2-S62.359A	0-Nondisplaced fracture of shaft of unspecified metacarpal bone, initial encounter for closed fracture
0-S62.359B	2-S62.359B	0-Nondisplaced fracture of shaft of unspecified metacarpal bone, initial encounter for open fracture
0-S62.359D	2-S62.359D	0-Nondisplaced fracture of shaft of unspecified metacarpal bone, subsequent encounter for fracture with routine healing
0-S62.359G	2-S62.359G	0-Nondisplaced fracture of shaft of unspecified metacarpal bone, subsequent encounter for fracture with delayed healing
0-S62.359K	2-S62.359K	0-Nondisplaced fracture of shaft of unspecified metacarpal bone, subsequent encounter for fracture with nonunion
0-S62.359P	2-S62.359P	0-Nondisplaced fracture of shaft of unspecified metacarpal bone, subsequent encounter for fracture with malunion
0-S62.359S	2-S62.359S	0-Nondisplaced fracture of shaft of unspecified metacarpal bone, sequela
0-S62.360A	2-S62.360A	0-Nondisplaced fracture of neck of second metacarpal bone, right hand, initial encounter for closed fracture
0-S62.360B	2-S62.360B	0-Nondisplaced fracture of neck of second metacarpal bone, right hand, initial encounter for open fracture
0-S62.360D	2-S62.360D	0-Nondisplaced fracture of neck of second metacarpal bone, right hand, subsequent encounter for fracture with routine healing
0-S62.360G	2-S62.360G	0-Nondisplaced fracture of neck of second metacarpal bone, right hand, subsequent encounter for fracture with delayed healing
0-S62.360K	2-S62.360K	0-Nondisplaced fracture of neck of second metacarpal bone, right hand, subsequent encounter for fracture with nonunion
0-S62.360P	2-S62.360P	0-Nondisplaced fracture of neck of second metacarpal bone, right hand, subsequent encounter for fracture with malunion
0-S62.360S	2-S62.360S	0-Nondisplaced fracture of neck of second metacarpal bone, right hand, sequela
0-S62.361A	2-S62.361A	0-Nondisplaced fracture of neck of second metacarpal bone, left hand, initial encounter for closed fracture
0-S62.361B	2-S62.361B	0-Nondisplaced fracture of neck of second metacarpal bone, left hand, initial encounter for open fracture
0-S62.361D	2-S62.361D	0-Nondisplaced fracture of neck of second metacarpal bone, left hand, subsequent encounter for fracture with routine healing
0-S62.361G	2-S62.361G	0-Nondisplaced fracture of neck of second metacarpal bone, left hand, subsequent encounter for fracture with delayed healing
0-S62.361K	2-S62.361K	0-Nondisplaced fracture of neck of second metacarpal bone, left hand, subsequent encounter for fracture with nonunion
0-S62.361P	2-S62.361P	0-Nondisplaced fracture of neck of second metacarpal bone, left hand, subsequent encounter for fracture with malunion
0-S62.361S	2-S62.361S	0-Nondisplaced fracture of neck of second metacarpal bone, left hand, sequela
0-S62.362A	2-S62.362A	0-Nondisplaced fracture of neck of third metacarpal bone, right hand, initial encounter for closed fracture
0-S62.362B	2-S62.362B	0-Nondisplaced fracture of neck of third metacarpal bone, right hand, initial encounter for open fracture
0-S62.362D	2-S62.362D	0-Nondisplaced fracture of neck of third metacarpal bone, right hand, subsequent encounter for fracture with routine healing
0-S62.362G	2-S62.362G	0-Nondisplaced fracture of neck of third metacarpal bone, right hand, subsequent encounter for fracture with delayed healing
0-S62.362K	2-S62.362K	0-Nondisplaced fracture of neck of third metacarpal bone, right hand, subsequent encounter for fracture with nonunion
0-S62.362P	2-S62.362P	0-Nondisplaced fracture of neck of third metacarpal bone, right hand, subsequent encounter for fracture with malunion
0-S62.362S	2-S62.362S	0-Nondisplaced fracture of neck of third metacarpal bone, right hand, sequela
0-S62.363A	2-S62.363A	0-Nondisplaced fracture of neck of third metacarpal bone, left hand, initial encounter for closed fracture
0-S62.363B	2-S62.363B	0-Nondisplaced fracture of neck of third metacarpal bone, left hand, initial encounter for open fracture
0-S62.363D	2-S62.363D	0-Nondisplaced fracture of neck of third metacarpal bone, left hand, subsequent encounter for fracture with routine healing
0-S62.363G	2-S62.363G	0-Nondisplaced fracture of neck of third metacarpal bone, left hand, subsequent encounter for fracture with delayed healing
0-S62.363K	2-S62.363K	0-Nondisplaced fracture of neck of third metacarpal bone, left hand, subsequent encounter for fracture with nonunion
0-S62.363P	2-S62.363P	0-Nondisplaced fracture of neck of third metacarpal bone, left hand, subsequent encounter for fracture with malunion
0-S62.363S	2-S62.363S	0-Nondisplaced fracture of neck of third metacarpal bone, left hand, sequela
0-S62.364A	2-S62.364A	0-Nondisplaced fracture of neck of fourth metacarpal bone, right hand, initial encounter for closed fracture
0-S62.364B	2-S62.364B	0-Nondisplaced fracture of neck of fourth metacarpal bone, right hand, initial encounter for open fracture
0-S62.364D	2-S62.364D	0-Nondisplaced fracture of neck of fourth metacarpal bone, right hand, subsequent encounter for fracture with routine healing
0-S62.364G	2-S62.364G	0-Nondisplaced fracture of neck of fourth metacarpal bone, right hand, subsequent encounter for fracture with delayed healing
0-S62.364K	2-S62.364K	0-Nondisplaced fracture of neck of fourth metacarpal bone, right hand, subsequent encounter for fracture with nonunion
0-S62.364P	2-S62.364P	0-Nondisplaced fracture of neck of fourth metacarpal bone, right hand, subsequent encounter for fracture with malunion
0-S62.364S	2-S62.364S	0-Nondisplaced fracture of neck of fourth metacarpal bone, right hand, sequela
0-S62.365A	2-S62.365A	0-Nondisplaced fracture of neck of fourth metacarpal bone, left hand, initial encounter for closed fracture
0-S62.365B	2-S62.365B	0-Nondisplaced fracture of neck of fourth metacarpal bone, left hand, initial encounter for open fracture
0-S62.365D	2-S62.365D	0-Nondisplaced fracture of neck of fourth metacarpal bone, left hand, subsequent encounter for fracture with routine healing
0-S62.365G	2-S62.365G	0-Nondisplaced fracture of neck of fourth metacarpal bone, left hand, subsequent encounter for fracture with delayed healing
0-S62.365K	2-S62.365K	0-Nondisplaced fracture of neck of fourth metacarpal bone, left hand, subsequent encounter for fracture with nonunion
0-S62.365P	2-S62.365P	0-Nondisplaced fracture of neck of fourth metacarpal bone, left hand, subsequent encounter for fracture with malunion
0-S62.365S	2-S62.365S	0-Nondisplaced fracture of neck of fourth metacarpal bone, left hand, sequela
0-S62.366A	2-S62.366A	0-Nondisplaced fracture of neck of fifth metacarpal bone, right hand, initial encounter for closed fracture
0-S62.366B	2-S62.366B	0-Nondisplaced fracture of neck of fifth metacarpal bone, right hand, initial encounter for open fracture
0-S62.366D	2-S62.366D	0-Nondisplaced fracture of neck of fifth metacarpal bone, right hand, subsequent encounter for fracture with routine healing
0-S62.366G	2-S62.366G	0-Nondisplaced fracture of neck of fifth metacarpal bone, right hand, subsequent encounter for fracture with delayed healing
0-S62.366K	2-S62.366K	0-Nondisplaced fracture of neck of fifth metacarpal bone, right hand, subsequent encounter for fracture with nonunion
0-S62.366P	2-S62.366P	0-Nondisplaced fracture of neck of fifth metacarpal bone, right hand, subsequent encounter for fracture with malunion
0-S62.366S	2-S62.366S	0-Nondisplaced fracture of neck of fifth metacarpal bone, right hand, sequela
0-S62.367A	2-S62.367A	0-Nondisplaced fracture of neck of fifth metacarpal bone, left hand, initial encounter for closed fracture
0-S62.367B	2-S62.367B	0-Nondisplaced fracture of neck of fifth metacarpal bone, left hand, initial encounter for open fracture
0-S62.367D	2-S62.367D	0-Nondisplaced fracture of neck of fifth metacarpal bone, left hand, subsequent encounter for fracture with routine healing
0-S62.367G	2-S62.367G	0-Nondisplaced fracture of neck of fifth metacarpal bone, left hand, subsequent encounter for fracture with delayed healing
0-S62.367K	2-S62.367K	0-Nondisplaced fracture of neck of fifth metacarpal bone, left hand, subsequent encounter for fracture with nonunion
0-S62.367P	2-S62.367P	0-Nondisplaced fracture of neck of fifth metacarpal bone, left hand, subsequent encounter for fracture with malunion
0-S62.367S	2-S62.367S	0-Nondisplaced fracture of neck of fifth metacarpal bone, left hand, sequela
0-S62.368A	2-S62.368A	0-Nondisplaced fracture of neck of other metacarpal bone, initial encounter for closed fracture
0-S62.368B	2-S62.368B	0-Nondisplaced fracture of neck of other metacarpal bone, initial encounter for open fracture
0-S62.368D	2-S62.368D	0-Nondisplaced fracture of neck of other metacarpal bone, subsequent encounter for fracture with routine healing
0-S62.368G	2-S62.368G	0-Nondisplaced fracture of neck of other metacarpal bone, subsequent encounter for fracture with delayed healing
0-S62.368K	2-S62.368K	0-Nondisplaced fracture of neck of other metacarpal bone, subsequent encounter for fracture with nonunion
0-S62.368P	2-S62.368P	0-Nondisplaced fracture of neck of other metacarpal bone, subsequent encounter for fracture with malunion
0-S62.368S	2-S62.368S	0-Nondisplaced fracture of neck of other metacarpal bone, sequela
0-S62.369A	2-S62.369A	0-Nondisplaced fracture of neck of unspecified metacarpal bone, initial encounter for closed fracture
0-S62.369B	2-S62.369B	0-Nondisplaced fracture of neck of unspecified metacarpal bone, initial encounter for open fracture
0-S62.369D	2-S62.369D	0-Nondisplaced fracture of neck of unspecified metacarpal bone, subsequent encounter for fracture with routine healing
0-S62.369G	2-S62.369G	0-Nondisplaced fracture of neck of unspecified metacarpal bone, subsequent encounter for fracture with delayed healing
0-S62.369K	2-S62.369K	0-Nondisplaced fracture of neck of unspecified metacarpal bone, subsequent encounter for fracture with nonunion
0-S62.369P	2-S62.369P	0-Nondisplaced fracture of neck of unspecified metacarpal bone, subsequent encounter for fracture with malunion
0-S62.369S	2-S62.369S	0-Nondisplaced fracture of neck of unspecified metacarpal bone, sequela
0-S62.390A	2-S62.390A	0-Other fracture of second metacarpal bone, right hand, initial encounter for closed fracture
0-S62.390B	2-S62.390B	0-Other fracture of second metacarpal bone, right hand, initial encounter for open fracture
0-S62.390D	2-S62.390D	0-Other fracture of second metacarpal bone, right hand, subsequent encounter for fracture with routine healing
0-S62.390G	2-S62.390G	0-Other fracture of second metacarpal bone, right hand, subsequent encounter for fracture with delayed healing
0-S62.390K	2-S62.390K	0-Other fracture of second metacarpal bone, right hand, subsequent encounter for fracture with nonunion
0-S62.390P	2-S62.390P	0-Other fracture of second metacarpal bone, right hand, subsequent encounter for fracture with malunion
0-S62.390S	2-S62.390S	0-Other fracture of second metacarpal bone, right hand, sequela
0-S62.391A	2-S62.391A	0-Other fracture of second metacarpal bone, left hand, initial encounter for closed fracture
0-S62.391B	2-S62.391B	0-Other fracture of second metacarpal bone, left hand, initial encounter for open fracture
0-S62.391D	2-S62.391D	0-Other fracture of second metacarpal bone, left hand, subsequent encounter for fracture with routine healing
0-S62.391G	2-S62.391G	0-Other fracture of second metacarpal bone, left hand, subsequent encounter for fracture with delayed healing
0-S62.391K	2-S62.391K	0-Other fracture of second metacarpal bone, left hand, subsequent encounter for fracture with nonunion
0-S62.391P	2-S62.391P	0-Other fracture of second metacarpal bone, left hand, subsequent encounter for fracture with malunion
0-S62.391S	2-S62.391S	0-Other fracture of second metacarpal bone, left hand, sequela
0-S62.392A	2-S62.392A	0-Other fracture of third metacarpal bone, right hand, initial encounter for closed fracture
0-S62.392B	2-S62.392B	0-Other fracture of third metacarpal bone, right hand, initial encounter for open fracture
0-S62.392D	2-S62.392D	0-Other fracture of third metacarpal bone, right hand, subsequent encounter for fracture with routine healing
0-S62.392G	2-S62.392G	0-Other fracture of third metacarpal bone, right hand, subsequent encounter for fracture with delayed healing
0-S62.392K	2-S62.392K	0-Other fracture of third metacarpal bone, right hand, subsequent encounter for fracture with nonunion
0-S62.392P	2-S62.392P	0-Other fracture of third metacarpal bone, right hand, subsequent encounter for fracture with malunion
0-S62.392S	2-S62.392S	0-Other fracture of third metacarpal bone, right hand, sequela
0-S62.393A	2-S62.393A	0-Other fracture of third metacarpal bone, left hand, initial encounter for closed fracture
0-S62.393B	2-S62.393B	0-Other fracture of third metacarpal bone, left hand, initial encounter for open fracture
0-S62.393D	2-S62.393D	0-Other fracture of third metacarpal bone, left hand, subsequent encounter for fracture with routine healing
0-S62.393G	2-S62.393G	0-Other fracture of third metacarpal bone, left hand, subsequent encounter for fracture with delayed healing
0-S62.393K	2-S62.393K	0-Other fracture of third metacarpal bone, left hand, subsequent encounter for fracture with nonunion
0-S62.393P	2-S62.393P	0-Other fracture of third metacarpal bone, left hand, subsequent encounter for fracture with malunion
0-S62.393S	2-S62.393S	0-Other fracture of third metacarpal bone, left hand, sequela
0-S62.394A	2-S62.394A	0-Other fracture of fourth metacarpal bone, right hand, initial encounter for closed fracture
0-S62.394B	2-S62.394B	0-Other fracture of fourth metacarpal bone, right hand, initial encounter for open fracture
0-S62.394D	2-S62.394D	0-Other fracture of fourth metacarpal bone, right hand, subsequent encounter for fracture with routine healing
0-S62.394G	2-S62.394G	0-Other fracture of fourth metacarpal bone, right hand, subsequent encounter for fracture with delayed healing
0-S62.394K	2-S62.394K	0-Other fracture of fourth metacarpal bone, right hand, subsequent encounter for fracture with nonunion
0-S62.394P	2-S62.394P	0-Other fracture of fourth metacarpal bone, right hand, subsequent encounter for fracture with malunion
0-S62.394S	2-S62.394S	0-Other fracture of fourth metacarpal bone, right hand, sequela
0-S62.395A	2-S62.395A	0-Other fracture of fourth metacarpal bone, left hand, initial encounter for closed fracture
0-S62.395B	2-S62.395B	0-Other fracture of fourth metacarpal bone, left hand, initial encounter for open fracture
0-S62.395D	2-S62.395D	0-Other fracture of fourth metacarpal bone, left hand, subsequent encounter for fracture with routine healing
0-S62.395G	2-S62.395G	0-Other fracture of fourth metacarpal bone, left hand, subsequent encounter for fracture with delayed healing
0-S62.395K	2-S62.395K	0-Other fracture of fourth metacarpal bone, left hand, subsequent encounter for fracture with nonunion
0-S62.395P	2-S62.395P	0-Other fracture of fourth metacarpal bone, left hand, subsequent encounter for fracture with malunion
0-S62.395S	2-S62.395S	0-Other fracture of fourth metacarpal bone, left hand, sequela
0-S62.396A	2-S62.396A	0-Other fracture of fifth metacarpal bone, right hand, initial encounter for closed fracture
0-S62.396B	2-S62.396B	0-Other fracture of fifth metacarpal bone, right hand, initial encounter for open fracture
0-S62.396D	2-S62.396D	0-Other fracture of fifth metacarpal bone, right hand, subsequent encounter for fracture with routine healing
0-S62.396G	2-S62.396G	0-Other fracture of fifth metacarpal bone, right hand, subsequent encounter for fracture with delayed healing
0-S62.396K	2-S62.396K	0-Other fracture of fifth metacarpal bone, right hand, subsequent encounter for fracture with nonunion
0-S62.396P	2-S62.396P	0-Other fracture of fifth metacarpal bone, right hand, subsequent encounter for fracture with malunion
0-S62.396S	2-S62.396S	0-Other fracture of fifth metacarpal bone, right hand, sequela
0-S62.397A	2-S62.397A	0-Other fracture of fifth metacarpal bone, left hand, initial encounter for closed fracture
0-S62.397B	2-S62.397B	0-Other fracture of fifth metacarpal bone, left hand, initial encounter for open fracture
0-S62.397D	2-S62.397D	0-Other fracture of fifth metacarpal bone, left hand, subsequent encounter for fracture with routine healing
0-S62.397G	2-S62.397G	0-Other fracture of fifth metacarpal bone, left hand, subsequent encounter for fracture with delayed healing
0-S62.397K	2-S62.397K	0-Other fracture of fifth metacarpal bone, left hand, subsequent encounter for fracture with nonunion
0-S62.397P	2-S62.397P	0-Other fracture of fifth metacarpal bone, left hand, subsequent encounter for fracture with malunion
0-S62.397S	2-S62.397S	0-Other fracture of fifth metacarpal bone, left hand, sequela
0-S62.398A	2-S62.398A	0-Other fracture of other metacarpal bone, initial encounter for closed fracture
0-S62.398B	2-S62.398B	0-Other fracture of other metacarpal bone, initial encounter for open fracture
0-S62.398D	2-S62.398D	0-Other fracture of other metacarpal bone, subsequent encounter for fracture with routine healing
0-S62.398G	2-S62.398G	0-Other fracture of other metacarpal bone, subsequent encounter for fracture with delayed healing
0-S62.398K	2-S62.398K	0-Other fracture of other metacarpal bone, subsequent encounter for fracture with nonunion
0-S62.398P	2-S62.398P	0-Other fracture of other metacarpal bone, subsequent encounter for fracture with malunion
0-S62.398S	2-S62.398S	0-Other fracture of other metacarpal bone, sequela
0-S62.399A	2-S62.399A	0-Other fracture of unspecified metacarpal bone, initial encounter for closed fracture
0-S62.399B	2-S62.399B	0-Other fracture of unspecified metacarpal bone, initial encounter for open fracture
0-S62.399D	2-S62.399D	0-Other fracture of unspecified metacarpal bone, subsequent encounter for fracture with routine healing
0-S62.399G	2-S62.399G	0-Other fracture of unspecified metacarpal bone, subsequent encounter for fracture with delayed healing
0-S62.399K	2-S62.399K	0-Other fracture of unspecified metacarpal bone, subsequent encounter for fracture with nonunion
0-S62.399P	2-S62.399P	0-Other fracture of unspecified metacarpal bone, subsequent encounter for fracture with malunion
0-S62.399S	2-S62.399S	0-Other fracture of unspecified metacarpal bone, sequela
0-S62.501A	2-S62.501A	0-Fracture of unspecified phalanx of right thumb, initial encounter for closed fracture
0-S62.501B	2-S62.501B	0-Fracture of unspecified phalanx of right thumb, initial encounter for open fracture
0-S62.501D	2-S62.501D	0-Fracture of unspecified phalanx of right thumb, subsequent encounter for fracture with routine healing
0-S62.501G	2-S62.501G	0-Fracture of unspecified phalanx of right thumb, subsequent encounter for fracture with delayed healing
0-S62.501K	2-S62.501K	0-Fracture of unspecified phalanx of right thumb, subsequent encounter for fracture with nonunion
0-S62.501P	2-S62.501P	0-Fracture of unspecified phalanx of right thumb, subsequent encounter for fracture with malunion
0-S62.501S	2-S62.501S	0-Fracture of unspecified phalanx of right thumb, sequela
0-S62.502A	2-S62.502A	0-Fracture of unspecified phalanx of left thumb, initial encounter for closed fracture
0-S62.502B	2-S62.502B	0-Fracture of unspecified phalanx of left thumb, initial encounter for open fracture
0-S62.502D	2-S62.502D	0-Fracture of unspecified phalanx of left thumb, subsequent encounter for fracture with routine healing
0-S62.502G	2-S62.502G	0-Fracture of unspecified phalanx of left thumb, subsequent encounter for fracture with delayed healing
0-S62.502K	2-S62.502K	0-Fracture of unspecified phalanx of left thumb, subsequent encounter for fracture with nonunion
0-S62.502P	2-S62.502P	0-Fracture of unspecified phalanx of left thumb, subsequent encounter for fracture with malunion
0-S62.502S	2-S62.502S	0-Fracture of unspecified phalanx of left thumb, sequela
0-S62.509A	2-S62.509A	0-Fracture of unspecified phalanx of unspecified thumb, initial encounter for closed fracture
0-S62.509B	2-S62.509B	0-Fracture of unspecified phalanx of unspecified thumb, initial encounter for open fracture
0-S62.509D	2-S62.509D	0-Fracture of unspecified phalanx of unspecified thumb, subsequent encounter for fracture with routine healing
0-S62.509G	2-S62.509G	0-Fracture of unspecified phalanx of unspecified thumb, subsequent encounter for fracture with delayed healing
0-S62.509K	2-S62.509K	0-Fracture of unspecified phalanx of unspecified thumb, subsequent encounter for fracture with nonunion
0-S62.509P	2-S62.509P	0-Fracture of unspecified phalanx of unspecified thumb, subsequent encounter for fracture with malunion
0-S62.509S	2-S62.509S	0-Fracture of unspecified phalanx of unspecified thumb, sequela
0-S62.511A	2-S62.511A	0-Displaced fracture of proximal phalanx of right thumb, initial encounter for closed fracture
0-S62.511B	2-S62.511B	0-Displaced fracture of proximal phalanx of right thumb, initial encounter for open fracture
0-S62.511D	2-S62.511D	0-Displaced fracture of proximal phalanx of right thumb, subsequent encounter for fracture with routine healing
0-S62.511G	2-S62.511G	0-Displaced fracture of proximal phalanx of right thumb, subsequent encounter for fracture with delayed healing
0-S62.511K	2-S62.511K	0-Displaced fracture of proximal phalanx of right thumb, subsequent encounter for fracture with nonunion
0-S62.511P	2-S62.511P	0-Displaced fracture of proximal phalanx of right thumb, subsequent encounter for fracture with malunion
0-S62.511S	2-S62.511S	0-Displaced fracture of proximal phalanx of right thumb, sequela
0-S62.512A	2-S62.512A	0-Displaced fracture of proximal phalanx of left thumb, initial encounter for closed fracture
0-S62.512B	2-S62.512B	0-Displaced fracture of proximal phalanx of left thumb, initial encounter for open fracture
0-S62.512D	2-S62.512D	0-Displaced fracture of proximal phalanx of left thumb, subsequent encounter for fracture with routine healing
0-S62.512G	2-S62.512G	0-Displaced fracture of proximal phalanx of left thumb, subsequent encounter for fracture with delayed healing
0-S62.512K	2-S62.512K	0-Displaced fracture of proximal phalanx of left thumb, subsequent encounter for fracture with nonunion
0-S62.512P	2-S62.512P	0-Displaced fracture of proximal phalanx of left thumb, subsequent encounter for fracture with malunion
0-S62.512S	2-S62.512S	0-Displaced fracture of proximal phalanx of left thumb, sequela
0-S62.513A	2-S62.513A	0-Displaced fracture of proximal phalanx of unspecified thumb, initial encounter for closed fracture
0-S62.513B	2-S62.513B	0-Displaced fracture of proximal phalanx of unspecified thumb, initial encounter for open fracture
0-S62.513D	2-S62.513D	0-Displaced fracture of proximal phalanx of unspecified thumb, subsequent encounter for fracture with routine healing
0-S62.513G	2-S62.513G	0-Displaced fracture of proximal phalanx of unspecified thumb, subsequent encounter for fracture with delayed healing
0-S62.513K	2-S62.513K	0-Displaced fracture of proximal phalanx of unspecified thumb, subsequent encounter for fracture with nonunion
0-S62.513P	2-S62.513P	0-Displaced fracture of proximal phalanx of unspecified thumb, subsequent encounter for fracture with malunion
0-S62.513S	2-S62.513S	0-Displaced fracture of proximal phalanx of unspecified thumb, sequela
0-S62.514A	2-S62.514A	0-Nondisplaced fracture of proximal phalanx of right thumb, initial encounter for closed fracture
0-S62.514B	2-S62.514B	0-Nondisplaced fracture of proximal phalanx of right thumb, initial encounter for open fracture
0-S62.514D	2-S62.514D	0-Nondisplaced fracture of proximal phalanx of right thumb, subsequent encounter for fracture with routine healing
0-S62.514G	2-S62.514G	0-Nondisplaced fracture of proximal phalanx of right thumb, subsequent encounter for fracture with delayed healing
0-S62.514K	2-S62.514K	0-Nondisplaced fracture of proximal phalanx of right thumb, subsequent encounter for fracture with nonunion
0-S62.514P	2-S62.514P	0-Nondisplaced fracture of proximal phalanx of right thumb, subsequent encounter for fracture with malunion
0-S62.514S	2-S62.514S	0-Nondisplaced fracture of proximal phalanx of right thumb, sequela
0-S62.515A	2-S62.515A	0-Nondisplaced fracture of proximal phalanx of left thumb, initial encounter for closed fracture
0-S62.515B	2-S62.515B	0-Nondisplaced fracture of proximal phalanx of left thumb, initial encounter for open fracture
0-S62.515D	2-S62.515D	0-Nondisplaced fracture of proximal phalanx of left thumb, subsequent encounter for fracture with routine healing
0-S62.515G	2-S62.515G	0-Nondisplaced fracture of proximal phalanx of left thumb, subsequent encounter for fracture with delayed healing
0-S62.515K	2-S62.515K	0-Nondisplaced fracture of proximal phalanx of left thumb, subsequent encounter for fracture with nonunion
0-S62.515P	2-S62.515P	0-Nondisplaced fracture of proximal phalanx of left thumb, subsequent encounter for fracture with malunion
0-S62.515S	2-S62.515S	0-Nondisplaced fracture of proximal phalanx of left thumb, sequela
0-S62.516A	2-S62.516A	0-Nondisplaced fracture of proximal phalanx of unspecified thumb, initial encounter for closed fracture
0-S62.516B	2-S62.516B	0-Nondisplaced fracture of proximal phalanx of unspecified thumb, initial encounter for open fracture
0-S62.516D	2-S62.516D	0-Nondisplaced fracture of proximal phalanx of unspecified thumb, subsequent encounter for fracture with routine healing
0-S62.516G	2-S62.516G	0-Nondisplaced fracture of proximal phalanx of unspecified thumb, subsequent encounter for fracture with delayed healing
0-S62.516K	2-S62.516K	0-Nondisplaced fracture of proximal phalanx of unspecified thumb, subsequent encounter for fracture with nonunion
0-S62.516P	2-S62.516P	0-Nondisplaced fracture of proximal phalanx of unspecified thumb, subsequent encounter for fracture with malunion
0-S62.516S	2-S62.516S	0-Nondisplaced fracture of proximal phalanx of unspecified thumb, sequela
0-S62.521A	2-S62.521A	0-Displaced fracture of distal phalanx of right thumb, initial encounter for closed fracture
0-S62.521B	2-S62.521B	0-Displaced fracture of distal phalanx of right thumb, initial encounter for open fracture
0-S62.521D	2-S62.521D	0-Displaced fracture of distal phalanx of right thumb, subsequent encounter for fracture with routine healing
0-S62.521G	2-S62.521G	0-Displaced fracture of distal phalanx of right thumb, subsequent encounter for fracture with delayed healing
0-S62.521K	2-S62.521K	0-Displaced fracture of distal phalanx of right thumb, subsequent encounter for fracture with nonunion
0-S62.521P	2-S62.521P	0-Displaced fracture of distal phalanx of right thumb, subsequent encounter for fracture with malunion
0-S62.521S	2-S62.521S	0-Displaced fracture of distal phalanx of right thumb, sequela
0-S62.522A	2-S62.522A	0-Displaced fracture of distal phalanx of left thumb, initial encounter for closed fracture
0-S62.522B	2-S62.522B	0-Displaced fracture of distal phalanx of left thumb, initial encounter for open fracture
0-S62.522D	2-S62.522D	0-Displaced fracture of distal phalanx of left thumb, subsequent encounter for fracture with routine healing
0-S62.522G	2-S62.522G	0-Displaced fracture of distal phalanx of left thumb, subsequent encounter for fracture with delayed healing
0-S62.522K	2-S62.522K	0-Displaced fracture of distal phalanx of left thumb, subsequent encounter for fracture with nonunion
0-S62.522P	2-S62.522P	0-Displaced fracture of distal phalanx of left thumb, subsequent encounter for fracture with malunion
0-S62.522S	2-S62.522S	0-Displaced fracture of distal phalanx of left thumb, sequela
0-S62.523A	2-S62.523A	0-Displaced fracture of distal phalanx of unspecified thumb, initial encounter for closed fracture
0-S62.523B	2-S62.523B	0-Displaced fracture of distal phalanx of unspecified thumb, initial encounter for open fracture
0-S62.523D	2-S62.523D	0-Displaced fracture of distal phalanx of unspecified thumb, subsequent encounter for fracture with routine healing
0-S62.523G	2-S62.523G	0-Displaced fracture of distal phalanx of unspecified thumb, subsequent encounter for fracture with delayed healing
0-S62.523K	2-S62.523K	0-Displaced fracture of distal phalanx of unspecified thumb, subsequent encounter for fracture with nonunion
0-S62.523P	2-S62.523P	0-Displaced fracture of distal phalanx of unspecified thumb, subsequent encounter for fracture with malunion
0-S62.523S	2-S62.523S	0-Displaced fracture of distal phalanx of unspecified thumb, sequela
0-S62.524A	2-S62.524A	0-Nondisplaced fracture of distal phalanx of right thumb, initial encounter for closed fracture
0-S62.524B	2-S62.524B	0-Nondisplaced fracture of distal phalanx of right thumb, initial encounter for open fracture
0-S62.524D	2-S62.524D	0-Nondisplaced fracture of distal phalanx of right thumb, subsequent encounter for fracture with routine healing
0-S62.524G	2-S62.524G	0-Nondisplaced fracture of distal phalanx of right thumb, subsequent encounter for fracture with delayed healing
0-S62.524K	2-S62.524K	0-Nondisplaced fracture of distal phalanx of right thumb, subsequent encounter for fracture with nonunion
0-S62.524P	2-S62.524P	0-Nondisplaced fracture of distal phalanx of right thumb, subsequent encounter for fracture with malunion
0-S62.524S	2-S62.524S	0-Nondisplaced fracture of distal phalanx of right thumb, sequela
0-S62.525A	2-S62.525A	0-Nondisplaced fracture of distal phalanx of left thumb, initial encounter for closed fracture
0-S62.525B	2-S62.525B	0-Nondisplaced fracture of distal phalanx of left thumb, initial encounter for open fracture
0-S62.525D	2-S62.525D	0-Nondisplaced fracture of distal phalanx of left thumb, subsequent encounter for fracture with routine healing
0-S62.525G	2-S62.525G	0-Nondisplaced fracture of distal phalanx of left thumb, subsequent encounter for fracture with delayed healing
0-S62.525K	2-S62.525K	0-Nondisplaced fracture of distal phalanx of left thumb, subsequent encounter for fracture with nonunion
0-S62.525P	2-S62.525P	0-Nondisplaced fracture of distal phalanx of left thumb, subsequent encounter for fracture with malunion
0-S62.525S	2-S62.525S	0-Nondisplaced fracture of distal phalanx of left thumb, sequela
0-S62.526A	2-S62.526A	0-Nondisplaced fracture of distal phalanx of unspecified thumb, initial encounter for closed fracture
0-S62.526B	2-S62.526B	0-Nondisplaced fracture of distal phalanx of unspecified thumb, initial encounter for open fracture
0-S62.526D	2-S62.526D	0-Nondisplaced fracture of distal phalanx of unspecified thumb, subsequent encounter for fracture with routine healing
0-S62.526G	2-S62.526G	0-Nondisplaced fracture of distal phalanx of unspecified thumb, subsequent encounter for fracture with delayed healing
0-S62.526K	2-S62.526K	0-Nondisplaced fracture of distal phalanx of unspecified thumb, subsequent encounter for fracture with nonunion
0-S62.526P	2-S62.526P	0-Nondisplaced fracture of distal phalanx of unspecified thumb, subsequent encounter for fracture with malunion
0-S62.526S	2-S62.526S	0-Nondisplaced fracture of distal phalanx of unspecified thumb, sequela
0-S62.600A	2-S62.600A	0-Fracture of unspecified phalanx of right index finger, initial encounter for closed fracture
0-S62.600B	2-S62.600B	0-Fracture of unspecified phalanx of right index finger, initial encounter for open fracture
0-S62.600D	2-S62.600D	0-Fracture of unspecified phalanx of right index finger, subsequent encounter for fracture with routine healing
0-S62.600G	2-S62.600G	0-Fracture of unspecified phalanx of right index finger, subsequent encounter for fracture with delayed healing
0-S62.600K	2-S62.600K	0-Fracture of unspecified phalanx of right index finger, subsequent encounter for fracture with nonunion
0-S62.600P	2-S62.600P	0-Fracture of unspecified phalanx of right index finger, subsequent encounter for fracture with malunion
0-S62.600S	2-S62.600S	0-Fracture of unspecified phalanx of right index finger, sequela
0-S62.601A	2-S62.601A	0-Fracture of unspecified phalanx of left index finger, initial encounter for closed fracture
0-S62.601B	2-S62.601B	0-Fracture of unspecified phalanx of left index finger, initial encounter for open fracture
0-S62.601D	2-S62.601D	0-Fracture of unspecified phalanx of left index finger, subsequent encounter for fracture with routine healing
0-S62.601G	2-S62.601G	0-Fracture of unspecified phalanx of left index finger, subsequent encounter for fracture with delayed healing
0-S62.601K	2-S62.601K	0-Fracture of unspecified phalanx of left index finger, subsequent encounter for fracture with nonunion
0-S62.601P	2-S62.601P	0-Fracture of unspecified phalanx of left index finger, subsequent encounter for fracture with malunion
0-S62.601S	2-S62.601S	0-Fracture of unspecified phalanx of left index finger, sequela
0-S62.602A	2-S62.602A	0-Fracture of unspecified phalanx of right middle finger, initial encounter for closed fracture
0-S62.602B	2-S62.602B	0-Fracture of unspecified phalanx of right middle finger, initial encounter for open fracture
0-S62.602D	2-S62.602D	0-Fracture of unspecified phalanx of right middle finger, subsequent encounter for fracture with routine healing
0-S62.602G	2-S62.602G	0-Fracture of unspecified phalanx of right middle finger, subsequent encounter for fracture with delayed healing
0-S62.602K	2-S62.602K	0-Fracture of unspecified phalanx of right middle finger, subsequent encounter for fracture with nonunion
0-S62.602P	2-S62.602P	0-Fracture of unspecified phalanx of right middle finger, subsequent encounter for fracture with malunion
0-S62.602S	2-S62.602S	0-Fracture of unspecified phalanx of right middle finger, sequela
0-S62.603A	2-S62.603A	0-Fracture of unspecified phalanx of left middle finger, initial encounter for closed fracture
0-S62.603B	2-S62.603B	0-Fracture of unspecified phalanx of left middle finger, initial encounter for open fracture
0-S62.603D	2-S62.603D	0-Fracture of unspecified phalanx of left middle finger, subsequent encounter for fracture with routine healing
0-S62.603G	2-S62.603G	0-Fracture of unspecified phalanx of left middle finger, subsequent encounter for fracture with delayed healing
0-S62.603K	2-S62.603K	0-Fracture of unspecified phalanx of left middle finger, subsequent encounter for fracture with nonunion
0-S62.603P	2-S62.603P	0-Fracture of unspecified phalanx of left middle finger, subsequent encounter for fracture with malunion
0-S62.603S	2-S62.603S	0-Fracture of unspecified phalanx of left middle finger, sequela
0-S62.604A	2-S62.604A	0-Fracture of unspecified phalanx of right ring finger, initial encounter for closed fracture
0-S62.604B	2-S62.604B	0-Fracture of unspecified phalanx of right ring finger, initial encounter for open fracture
0-S62.604D	2-S62.604D	0-Fracture of unspecified phalanx of right ring finger, subsequent encounter for fracture with routine healing
0-S62.604G	2-S62.604G	0-Fracture of unspecified phalanx of right ring finger, subsequent encounter for fracture with delayed healing
0-S62.604K	2-S62.604K	0-Fracture of unspecified phalanx of right ring finger, subsequent encounter for fracture with nonunion
0-S62.604P	2-S62.604P	0-Fracture of unspecified phalanx of right ring finger, subsequent encounter for fracture with malunion
0-S62.604S	2-S62.604S	0-Fracture of unspecified phalanx of right ring finger, sequela
0-S62.605A	2-S62.605A	0-Fracture of unspecified phalanx of left ring finger, initial encounter for closed fracture
0-S62.605B	2-S62.605B	0-Fracture of unspecified phalanx of left ring finger, initial encounter for open fracture
0-S62.605D	2-S62.605D	0-Fracture of unspecified phalanx of left ring finger, subsequent encounter for fracture with routine healing
0-S62.605G	2-S62.605G	0-Fracture of unspecified phalanx of left ring finger, subsequent encounter for fracture with delayed healing
0-S62.605K	2-S62.605K	0-Fracture of unspecified phalanx of left ring finger, subsequent encounter for fracture with nonunion
0-S62.605P	2-S62.605P	0-Fracture of unspecified phalanx of left ring finger, subsequent encounter for fracture with malunion
0-S62.605S	2-S62.605S	0-Fracture of unspecified phalanx of left ring finger, sequela
0-S62.606A	2-S62.606A	0-Fracture of unspecified phalanx of right little finger, initial encounter for closed fracture
0-S62.606B	2-S62.606B	0-Fracture of unspecified phalanx of right little finger, initial encounter for open fracture
0-S62.606D	2-S62.606D	0-Fracture of unspecified phalanx of right little finger, subsequent encounter for fracture with routine healing
0-S62.606G	2-S62.606G	0-Fracture of unspecified phalanx of right little finger, subsequent encounter for fracture with delayed healing
0-S62.606K	2-S62.606K	0-Fracture of unspecified phalanx of right little finger, subsequent encounter for fracture with nonunion
0-S62.606P	2-S62.606P	0-Fracture of unspecified phalanx of right little finger, subsequent encounter for fracture with malunion
0-S62.606S	2-S62.606S	0-Fracture of unspecified phalanx of right little finger, sequela
0-S62.607A	2-S62.607A	0-Fracture of unspecified phalanx of left little finger, initial encounter for closed fracture
0-S62.607B	2-S62.607B	0-Fracture of unspecified phalanx of left little finger, initial encounter for open fracture
0-S62.607D	2-S62.607D	0-Fracture of unspecified phalanx of left little finger, subsequent encounter for fracture with routine healing
0-S62.607G	2-S62.607G	0-Fracture of unspecified phalanx of left little finger, subsequent encounter for fracture with delayed healing
0-S62.607K	2-S62.607K	0-Fracture of unspecified phalanx of left little finger, subsequent encounter for fracture with nonunion
0-S62.607P	2-S62.607P	0-Fracture of unspecified phalanx of left little finger, subsequent encounter for fracture with malunion
0-S62.607S	2-S62.607S	0-Fracture of unspecified phalanx of left little finger, sequela
0-S62.608A	2-S62.608A	0-Fracture of unspecified phalanx of other finger, initial encounter for closed fracture
0-S62.608B	2-S62.608B	0-Fracture of unspecified phalanx of other finger, initial encounter for open fracture
0-S62.608D	2-S62.608D	0-Fracture of unspecified phalanx of other finger, subsequent encounter for fracture with routine healing
0-S62.608G	2-S62.608G	0-Fracture of unspecified phalanx of other finger, subsequent encounter for fracture with delayed healing
0-S62.608K	2-S62.608K	0-Fracture of unspecified phalanx of other finger, subsequent encounter for fracture with nonunion
0-S62.608P	2-S62.608P	0-Fracture of unspecified phalanx of other finger, subsequent encounter for fracture with malunion
0-S62.608S	2-S62.608S	0-Fracture of unspecified phalanx of other finger, sequela
0-S62.609A	2-S62.609A	0-Fracture of unspecified phalanx of unspecified finger, initial encounter for closed fracture
0-S62.609B	2-S62.609B	0-Fracture of unspecified phalanx of unspecified finger, initial encounter for open fracture
0-S62.609D	2-S62.609D	0-Fracture of unspecified phalanx of unspecified finger, subsequent encounter for fracture with routine healing
0-S62.609G	2-S62.609G	0-Fracture of unspecified phalanx of unspecified finger, subsequent encounter for fracture with delayed healing
0-S62.609K	2-S62.609K	0-Fracture of unspecified phalanx of unspecified finger, subsequent encounter for fracture with nonunion
0-S62.609P	2-S62.609P	0-Fracture of unspecified phalanx of unspecified finger, subsequent encounter for fracture with malunion
0-S62.609S	2-S62.609S	0-Fracture of unspecified phalanx of unspecified finger, sequela
0-S62.610A	2-S62.610A	0-Displaced fracture of proximal phalanx of right index finger, initial encounter for closed fracture
0-S62.610B	2-S62.610B	0-Displaced fracture of proximal phalanx of right index finger, initial encounter for open fracture
0-S62.610D	2-S62.610D	0-Displaced fracture of proximal phalanx of right index finger, subsequent encounter for fracture with routine healing
0-S62.610G	2-S62.610G	0-Displaced fracture of proximal phalanx of right index finger, subsequent encounter for fracture with delayed healing
0-S62.610K	2-S62.610K	0-Displaced fracture of proximal phalanx of right index finger, subsequent encounter for fracture with nonunion
0-S62.610P	2-S62.610P	0-Displaced fracture of proximal phalanx of right index finger, subsequent encounter for fracture with malunion
0-S62.610S	2-S62.610S	0-Displaced fracture of proximal phalanx of right index finger, sequela
0-S62.611A	2-S62.611A	0-Displaced fracture of proximal phalanx of left index finger, initial encounter for closed fracture
0-S62.611B	2-S62.611B	0-Displaced fracture of proximal phalanx of left index finger, initial encounter for open fracture
0-S62.611D	2-S62.611D	0-Displaced fracture of proximal phalanx of left index finger, subsequent encounter for fracture with routine healing
0-S62.611G	2-S62.611G	0-Displaced fracture of proximal phalanx of left index finger, subsequent encounter for fracture with delayed healing
0-S62.611K	2-S62.611K	0-Displaced fracture of proximal phalanx of left index finger, subsequent encounter for fracture with nonunion
0-S62.611P	2-S62.611P	0-Displaced fracture of proximal phalanx of left index finger, subsequent encounter for fracture with malunion
0-S62.611S	2-S62.611S	0-Displaced fracture of proximal phalanx of left index finger, sequela
0-S62.612A	2-S62.612A	0-Displaced fracture of proximal phalanx of right middle finger, initial encounter for closed fracture
0-S62.612B	2-S62.612B	0-Displaced fracture of proximal phalanx of right middle finger, initial encounter for open fracture
0-S62.612D	2-S62.612D	0-Displaced fracture of proximal phalanx of right middle finger, subsequent encounter for fracture with routine healing
0-S62.612G	2-S62.612G	0-Displaced fracture of proximal phalanx of right middle finger, subsequent encounter for fracture with delayed healing
0-S62.612K	2-S62.612K	0-Displaced fracture of proximal phalanx of right middle finger, subsequent encounter for fracture with nonunion
0-S62.612P	2-S62.612P	0-Displaced fracture of proximal phalanx of right middle finger, subsequent encounter for fracture with malunion
0-S62.612S	2-S62.612S	0-Displaced fracture of proximal phalanx of right middle finger, sequela
0-S62.613A	2-S62.613A	0-Displaced fracture of proximal phalanx of left middle finger, initial encounter for closed fracture
0-S62.613B	2-S62.613B	0-Displaced fracture of proximal phalanx of left middle finger, initial encounter for open fracture
0-S62.613D	2-S62.613D	0-Displaced fracture of proximal phalanx of left middle finger, subsequent encounter for fracture with routine healing
0-S62.613G	2-S62.613G	0-Displaced fracture of proximal phalanx of left middle finger, subsequent encounter for fracture with delayed healing
0-S62.613K	2-S62.613K	0-Displaced fracture of proximal phalanx of left middle finger, subsequent encounter for fracture with nonunion
0-S62.613P	2-S62.613P	0-Displaced fracture of proximal phalanx of left middle finger, subsequent encounter for fracture with malunion
0-S62.613S	2-S62.613S	0-Displaced fracture of proximal phalanx of left middle finger, sequela
0-S62.614A	2-S62.614A	0-Displaced fracture of proximal phalanx of right ring finger, initial encounter for closed fracture
0-S62.614B	2-S62.614B	0-Displaced fracture of proximal phalanx of right ring finger, initial encounter for open fracture
0-S62.614D	2-S62.614D	0-Displaced fracture of proximal phalanx of right ring finger, subsequent encounter for fracture with routine healing
0-S62.614G	2-S62.614G	0-Displaced fracture of proximal phalanx of right ring finger, subsequent encounter for fracture with delayed healing
0-S62.614K	2-S62.614K	0-Displaced fracture of proximal phalanx of right ring finger, subsequent encounter for fracture with nonunion
0-S62.614P	2-S62.614P	0-Displaced fracture of proximal phalanx of right ring finger, subsequent encounter for fracture with malunion
0-S62.614S	2-S62.614S	0-Displaced fracture of proximal phalanx of right ring finger, sequela
0-S62.615A	2-S62.615A	0-Displaced fracture of proximal phalanx of left ring finger, initial encounter for closed fracture
0-S62.615B	2-S62.615B	0-Displaced fracture of proximal phalanx of left ring finger, initial encounter for open fracture
0-S62.615D	2-S62.615D	0-Displaced fracture of proximal phalanx of left ring finger, subsequent encounter for fracture with routine healing
0-S62.615G	2-S62.615G	0-Displaced fracture of proximal phalanx of left ring finger, subsequent encounter for fracture with delayed healing
0-S62.615K	2-S62.615K	0-Displaced fracture of proximal phalanx of left ring finger, subsequent encounter for fracture with nonunion
0-S62.615P	2-S62.615P	0-Displaced fracture of proximal phalanx of left ring finger, subsequent encounter for fracture with malunion
0-S62.615S	2-S62.615S	0-Displaced fracture of proximal phalanx of left ring finger, sequela
0-S62.616A	2-S62.616A	0-Displaced fracture of proximal phalanx of right little finger, initial encounter for closed fracture
0-S62.616B	2-S62.616B	0-Displaced fracture of proximal phalanx of right little finger, initial encounter for open fracture
0-S62.616D	2-S62.616D	0-Displaced fracture of proximal phalanx of right little finger, subsequent encounter for fracture with routine healing
0-S62.616G	2-S62.616G	0-Displaced fracture of proximal phalanx of right little finger, subsequent encounter for fracture with delayed healing
0-S62.616K	2-S62.616K	0-Displaced fracture of proximal phalanx of right little finger, subsequent encounter for fracture with nonunion
0-S62.616P	2-S62.616P	0-Displaced fracture of proximal phalanx of right little finger, subsequent encounter for fracture with malunion
0-S62.616S	2-S62.616S	0-Displaced fracture of proximal phalanx of right little finger, sequela
0-S62.617A	2-S62.617A	0-Displaced fracture of proximal phalanx of left little finger, initial encounter for closed fracture
0-S62.617B	2-S62.617B	0-Displaced fracture of proximal phalanx of left little finger, initial encounter for open fracture
0-S62.617D	2-S62.617D	0-Displaced fracture of proximal phalanx of left little finger, subsequent encounter for fracture with routine healing
0-S62.617G	2-S62.617G	0-Displaced fracture of proximal phalanx of left little finger, subsequent encounter for fracture with delayed healing
0-S62.617K	2-S62.617K	0-Displaced fracture of proximal phalanx of left little finger, subsequent encounter for fracture with nonunion
0-S62.617P	2-S62.617P	0-Displaced fracture of proximal phalanx of left little finger, subsequent encounter for fracture with malunion
0-S62.617S	2-S62.617S	0-Displaced fracture of proximal phalanx of left little finger, sequela
0-S62.618A	2-S62.618A	0-Displaced fracture of proximal phalanx of other finger, initial encounter for closed fracture
0-S62.618B	2-S62.618B	0-Displaced fracture of proximal phalanx of other finger, initial encounter for open fracture
0-S62.618D	2-S62.618D	0-Displaced fracture of proximal phalanx of other finger, subsequent encounter for fracture with routine healing
0-S62.618G	2-S62.618G	0-Displaced fracture of proximal phalanx of other finger, subsequent encounter for fracture with delayed healing
0-S62.618K	2-S62.618K	0-Displaced fracture of proximal phalanx of other finger, subsequent encounter for fracture with nonunion
0-S62.618P	2-S62.618P	0-Displaced fracture of proximal phalanx of other finger, subsequent encounter for fracture with malunion
0-S62.618S	2-S62.618S	0-Displaced fracture of proximal phalanx of other finger, sequela
0-S62.619A	2-S62.619A	0-Displaced fracture of proximal phalanx of unspecified finger, initial encounter for closed fracture
0-S62.619B	2-S62.619B	0-Displaced fracture of proximal phalanx of unspecified finger, initial encounter for open fracture
0-S62.619D	2-S62.619D	0-Displaced fracture of proximal phalanx of unspecified finger, subsequent encounter for fracture with routine healing
0-S62.619G	2-S62.619G	0-Displaced fracture of proximal phalanx of unspecified finger, subsequent encounter for fracture with delayed healing
0-S62.619K	2-S62.619K	0-Displaced fracture of proximal phalanx of unspecified finger, subsequent encounter for fracture with nonunion
0-S62.619P	2-S62.619P	0-Displaced fracture of proximal phalanx of unspecified finger, subsequent encounter for fracture with malunion
0-S62.619S	2-S62.619S	0-Displaced fracture of proximal phalanx of unspecified finger, sequela
0-S62.620A	2-S62.620A	0-Displaced fracture of middle phalanx of right index finger, initial encounter for closed fracture
0-S62.620B	2-S62.620B	0-Displaced fracture of middle phalanx of right index finger, initial encounter for open fracture
0-S62.620D	2-S62.620D	0-Displaced fracture of middle phalanx of right index finger, subsequent encounter for fracture with routine healing
0-S62.620G	2-S62.620G	0-Displaced fracture of middle phalanx of right index finger, subsequent encounter for fracture with delayed healing
0-S62.620K	2-S62.620K	0-Displaced fracture of middle phalanx of right index finger, subsequent encounter for fracture with nonunion
0-S62.620P	2-S62.620P	0-Displaced fracture of middle phalanx of right index finger, subsequent encounter for fracture with malunion
0-S62.620S	2-S62.620S	0-Displaced fracture of middle phalanx of right index finger, sequela
0-S62.621A	2-S62.621A	0-Displaced fracture of middle phalanx of left index finger, initial encounter for closed fracture
0-S62.621B	2-S62.621B	0-Displaced fracture of middle phalanx of left index finger, initial encounter for open fracture
0-S62.621D	2-S62.621D	0-Displaced fracture of middle phalanx of left index finger, subsequent encounter for fracture with routine healing
0-S62.621G	2-S62.621G	0-Displaced fracture of middle phalanx of left index finger, subsequent encounter for fracture with delayed healing
0-S62.621K	2-S62.621K	0-Displaced fracture of middle phalanx of left index finger, subsequent encounter for fracture with nonunion
0-S62.621P	2-S62.621P	0-Displaced fracture of middle phalanx of left index finger, subsequent encounter for fracture with malunion
0-S62.621S	2-S62.621S	0-Displaced fracture of middle phalanx of left index finger, sequela
0-S62.622A	2-S62.622A	0-Displaced fracture of middle phalanx of right middle finger, initial encounter for closed fracture
0-S62.622B	2-S62.622B	0-Displaced fracture of middle phalanx of right middle finger, initial encounter for open fracture
0-S62.622D	2-S62.622D	0-Displaced fracture of middle phalanx of right middle finger, subsequent encounter for fracture with routine healing
0-S62.622G	2-S62.622G	0-Displaced fracture of middle phalanx of right middle finger, subsequent encounter for fracture with delayed healing
0-S62.622K	2-S62.622K	0-Displaced fracture of middle phalanx of right middle finger, subsequent encounter for fracture with nonunion
0-S62.622P	2-S62.622P	0-Displaced fracture of middle phalanx of right middle finger, subsequent encounter for fracture with malunion
0-S62.622S	2-S62.622S	0-Displaced fracture of middle phalanx of right middle finger, sequela
0-S62.623A	2-S62.623A	0-Displaced fracture of middle phalanx of left middle finger, initial encounter for closed fracture
0-S62.623B	2-S62.623B	0-Displaced fracture of middle phalanx of left middle finger, initial encounter for open fracture
0-S62.623D	2-S62.623D	0-Displaced fracture of middle phalanx of left middle finger, subsequent encounter for fracture with routine healing
0-S62.623G	2-S62.623G	0-Displaced fracture of middle phalanx of left middle finger, subsequent encounter for fracture with delayed healing
0-S62.623K	2-S62.623K	0-Displaced fracture of middle phalanx of left middle finger, subsequent encounter for fracture with nonunion
0-S62.623P	2-S62.623P	0-Displaced fracture of middle phalanx of left middle finger, subsequent encounter for fracture with malunion
0-S62.623S	2-S62.623S	0-Displaced fracture of middle phalanx of left middle finger, sequela
0-S62.624A	2-S62.624A	0-Displaced fracture of middle phalanx of right ring finger, initial encounter for closed fracture
0-S62.624B	2-S62.624B	0-Displaced fracture of middle phalanx of right ring finger, initial encounter for open fracture
0-S62.624D	2-S62.624D	0-Displaced fracture of middle phalanx of right ring finger, subsequent encounter for fracture with routine healing
0-S62.624G	2-S62.624G	0-Displaced fracture of middle phalanx of right ring finger, subsequent encounter for fracture with delayed healing
0-S62.624K	2-S62.624K	0-Displaced fracture of middle phalanx of right ring finger, subsequent encounter for fracture with nonunion
0-S62.624P	2-S62.624P	0-Displaced fracture of middle phalanx of right ring finger, subsequent encounter for fracture with malunion
0-S62.624S	2-S62.624S	0-Displaced fracture of middle phalanx of right ring finger, sequela
0-S62.625A	2-S62.625A	0-Displaced fracture of middle phalanx of left ring finger, initial encounter for closed fracture
0-S62.625B	2-S62.625B	0-Displaced fracture of middle phalanx of left ring finger, initial encounter for open fracture
0-S62.625D	2-S62.625D	0-Displaced fracture of middle phalanx of left ring finger, subsequent encounter for fracture with routine healing
0-S62.625G	2-S62.625G	0-Displaced fracture of middle phalanx of left ring finger, subsequent encounter for fracture with delayed healing
0-S62.625K	2-S62.625K	0-Displaced fracture of middle phalanx of left ring finger, subsequent encounter for fracture with nonunion
0-S62.625P	2-S62.625P	0-Displaced fracture of middle phalanx of left ring finger, subsequent encounter for fracture with malunion
0-S62.625S	2-S62.625S	0-Displaced fracture of middle phalanx of left ring finger, sequela
0-S62.626A	2-S62.626A	0-Displaced fracture of middle phalanx of right little finger, initial encounter for closed fracture
0-S62.626B	2-S62.626B	0-Displaced fracture of middle phalanx of right little finger, initial encounter for open fracture
0-S62.626D	2-S62.626D	0-Displaced fracture of middle phalanx of right little finger, subsequent encounter for fracture with routine healing
0-S62.626G	2-S62.626G	0-Displaced fracture of middle phalanx of right little finger, subsequent encounter for fracture with delayed healing
0-S62.626K	2-S62.626K	0-Displaced fracture of middle phalanx of right little finger, subsequent encounter for fracture with nonunion
0-S62.626P	2-S62.626P	0-Displaced fracture of middle phalanx of right little finger, subsequent encounter for fracture with malunion
0-S62.626S	2-S62.626S	0-Displaced fracture of middle phalanx of right little finger, sequela
0-S62.627A	2-S62.627A	0-Displaced fracture of middle phalanx of left little finger, initial encounter for closed fracture
0-S62.627B	2-S62.627B	0-Displaced fracture of middle phalanx of left little finger, initial encounter for open fracture
0-S62.627D	2-S62.627D	0-Displaced fracture of middle phalanx of left little finger, subsequent encounter for fracture with routine healing
0-S62.627G	2-S62.627G	0-Displaced fracture of middle phalanx of left little finger, subsequent encounter for fracture with delayed healing
0-S62.627K	2-S62.627K	0-Displaced fracture of middle phalanx of left little finger, subsequent encounter for fracture with nonunion
0-S62.627P	2-S62.627P	0-Displaced fracture of middle phalanx of left little finger, subsequent encounter for fracture with malunion
0-S62.627S	2-S62.627S	0-Displaced fracture of middle phalanx of left little finger, sequela
0-S62.628A	2-S62.628A	0-Displaced fracture of middle phalanx of other finger, initial encounter for closed fracture
0-S62.628B	2-S62.628B	0-Displaced fracture of middle phalanx of other finger, initial encounter for open fracture
0-S62.628D	2-S62.628D	0-Displaced fracture of middle phalanx of other finger, subsequent encounter for fracture with routine healing
0-S62.628G	2-S62.628G	0-Displaced fracture of middle phalanx of other finger, subsequent encounter for fracture with delayed healing
0-S62.628K	2-S62.628K	0-Displaced fracture of middle phalanx of other finger, subsequent encounter for fracture with nonunion
0-S62.628P	2-S62.628P	0-Displaced fracture of middle phalanx of other finger, subsequent encounter for fracture with malunion
0-S62.628S	2-S62.628S	0-Displaced fracture of middle phalanx of other finger, sequela
0-S62.629A	2-S62.629A	0-Displaced fracture of middle phalanx of unspecified finger, initial encounter for closed fracture
0-S62.629B	2-S62.629B	0-Displaced fracture of middle phalanx of unspecified finger, initial encounter for open fracture
0-S62.629D	2-S62.629D	0-Displaced fracture of middle phalanx of unspecified finger, subsequent encounter for fracture with routine healing
0-S62.629G	2-S62.629G	0-Displaced fracture of middle phalanx of unspecified finger, subsequent encounter for fracture with delayed healing
0-S62.629K	2-S62.629K	0-Displaced fracture of middle phalanx of unspecified finger, subsequent encounter for fracture with nonunion
0-S62.629P	2-S62.629P	0-Displaced fracture of middle phalanx of unspecified finger, subsequent encounter for fracture with malunion
0-S62.629S	2-S62.629S	0-Displaced fracture of middle phalanx of unspecified finger, sequela
0-S62.630A	2-S62.630A	0-Displaced fracture of distal phalanx of right index finger, initial encounter for closed fracture
0-S62.630B	2-S62.630B	0-Displaced fracture of distal phalanx of right index finger, initial encounter for open fracture
0-S62.630D	2-S62.630D	0-Displaced fracture of distal phalanx of right index finger, subsequent encounter for fracture with routine healing
0-S62.630G	2-S62.630G	0-Displaced fracture of distal phalanx of right index finger, subsequent encounter for fracture with delayed healing
0-S62.630K	2-S62.630K	0-Displaced fracture of distal phalanx of right index finger, subsequent encounter for fracture with nonunion
0-S62.630P	2-S62.630P	0-Displaced fracture of distal phalanx of right index finger, subsequent encounter for fracture with malunion
0-S62.630S	2-S62.630S	0-Displaced fracture of distal phalanx of right index finger, sequela
0-S62.631A	2-S62.631A	0-Displaced fracture of distal phalanx of left index finger, initial encounter for closed fracture
0-S62.631B	2-S62.631B	0-Displaced fracture of distal phalanx of left index finger, initial encounter for open fracture
0-S62.631D	2-S62.631D	0-Displaced fracture of distal phalanx of left index finger, subsequent encounter for fracture with routine healing
0-S62.631G	2-S62.631G	0-Displaced fracture of distal phalanx of left index finger, subsequent encounter for fracture with delayed healing
0-S62.631K	2-S62.631K	0-Displaced fracture of distal phalanx of left index finger, subsequent encounter for fracture with nonunion
0-S62.631P	2-S62.631P	0-Displaced fracture of distal phalanx of left index finger, subsequent encounter for fracture with malunion
0-S62.631S	2-S62.631S	0-Displaced fracture of distal phalanx of left index finger, sequela
0-S62.632A	2-S62.632A	0-Displaced fracture of distal phalanx of right middle finger, initial encounter for closed fracture
0-S62.632B	2-S62.632B	0-Displaced fracture of distal phalanx of right middle finger, initial encounter for open fracture
0-S62.632D	2-S62.632D	0-Displaced fracture of distal phalanx of right middle finger, subsequent encounter for fracture with routine healing
0-S62.632G	2-S62.632G	0-Displaced fracture of distal phalanx of right middle finger, subsequent encounter for fracture with delayed healing
0-S62.632K	2-S62.632K	0-Displaced fracture of distal phalanx of right middle finger, subsequent encounter for fracture with nonunion
0-S62.632P	2-S62.632P	0-Displaced fracture of distal phalanx of right middle finger, subsequent encounter for fracture with malunion
0-S62.632S	2-S62.632S	0-Displaced fracture of distal phalanx of right middle finger, sequela
0-S62.633A	2-S62.633A	0-Displaced fracture of distal phalanx of left middle finger, initial encounter for closed fracture
0-S62.633B	2-S62.633B	0-Displaced fracture of distal phalanx of left middle finger, initial encounter for open fracture
0-S62.633D	2-S62.633D	0-Displaced fracture of distal phalanx of left middle finger, subsequent encounter for fracture with routine healing
0-S62.633G	2-S62.633G	0-Displaced fracture of distal phalanx of left middle finger, subsequent encounter for fracture with delayed healing
0-S62.633K	2-S62.633K	0-Displaced fracture of distal phalanx of left middle finger, subsequent encounter for fracture with nonunion
0-S62.633P	2-S62.633P	0-Displaced fracture of distal phalanx of left middle finger, subsequent encounter for fracture with malunion
0-S62.633S	2-S62.633S	0-Displaced fracture of distal phalanx of left middle finger, sequela
0-S62.634A	2-S62.634A	0-Displaced fracture of distal phalanx of right ring finger, initial encounter for closed fracture
0-S62.634B	2-S62.634B	0-Displaced fracture of distal phalanx of right ring finger, initial encounter for open fracture
0-S62.634D	2-S62.634D	0-Displaced fracture of distal phalanx of right ring finger, subsequent encounter for fracture with routine healing
0-S62.634G	2-S62.634G	0-Displaced fracture of distal phalanx of right ring finger, subsequent encounter for fracture with delayed healing
0-S62.634K	2-S62.634K	0-Displaced fracture of distal phalanx of right ring finger, subsequent encounter for fracture with nonunion
0-S62.634P	2-S62.634P	0-Displaced fracture of distal phalanx of right ring finger, subsequent encounter for fracture with malunion
0-S62.634S	2-S62.634S	0-Displaced fracture of distal phalanx of right ring finger, sequela
0-S62.635A	2-S62.635A	0-Displaced fracture of distal phalanx of left ring finger, initial encounter for closed fracture
0-S62.635B	2-S62.635B	0-Displaced fracture of distal phalanx of left ring finger, initial encounter for open fracture
0-S62.635D	2-S62.635D	0-Displaced fracture of distal phalanx of left ring finger, subsequent encounter for fracture with routine healing
0-S62.635G	2-S62.635G	0-Displaced fracture of distal phalanx of left ring finger, subsequent encounter for fracture with delayed healing
0-S62.635K	2-S62.635K	0-Displaced fracture of distal phalanx of left ring finger, subsequent encounter for fracture with nonunion
0-S62.635P	2-S62.635P	0-Displaced fracture of distal phalanx of left ring finger, subsequent encounter for fracture with malunion
0-S62.635S	2-S62.635S	0-Displaced fracture of distal phalanx of left ring finger, sequela
0-S62.636A	2-S62.636A	0-Displaced fracture of distal phalanx of right little finger, initial encounter for closed fracture
0-S62.636B	2-S62.636B	0-Displaced fracture of distal phalanx of right little finger, initial encounter for open fracture
0-S62.636D	2-S62.636D	0-Displaced fracture of distal phalanx of right little finger, subsequent encounter for fracture with routine healing
0-S62.636G	2-S62.636G	0-Displaced fracture of distal phalanx of right little finger, subsequent encounter for fracture with delayed healing
0-S62.636K	2-S62.636K	0-Displaced fracture of distal phalanx of right little finger, subsequent encounter for fracture with nonunion
0-S62.636P	2-S62.636P	0-Displaced fracture of distal phalanx of right little finger, subsequent encounter for fracture with malunion
0-S62.636S	2-S62.636S	0-Displaced fracture of distal phalanx of right little finger, sequela
0-S62.637A	2-S62.637A	0-Displaced fracture of distal phalanx of left little finger, initial encounter for closed fracture
0-S62.637B	2-S62.637B	0-Displaced fracture of distal phalanx of left little finger, initial encounter for open fracture
0-S62.637D	2-S62.637D	0-Displaced fracture of distal phalanx of left little finger, subsequent encounter for fracture with routine healing
0-S62.637G	2-S62.637G	0-Displaced fracture of distal phalanx of left little finger, subsequent encounter for fracture with delayed healing
0-S62.637K	2-S62.637K	0-Displaced fracture of distal phalanx of left little finger, subsequent encounter for fracture with nonunion
0-S62.637P	2-S62.637P	0-Displaced fracture of distal phalanx of left little finger, subsequent encounter for fracture with malunion
0-S62.637S	2-S62.637S	0-Displaced fracture of distal phalanx of left little finger, sequela
0-S62.638A	2-S62.638A	0-Displaced fracture of distal phalanx of other finger, initial encounter for closed fracture
0-S62.638B	2-S62.638B	0-Displaced fracture of distal phalanx of other finger, initial encounter for open fracture
0-S62.638D	2-S62.638D	0-Displaced fracture of distal phalanx of other finger, subsequent encounter for fracture with routine healing
0-S62.638G	2-S62.638G	0-Displaced fracture of distal phalanx of other finger, subsequent encounter for fracture with delayed healing
0-S62.638K	2-S62.638K	0-Displaced fracture of distal phalanx of other finger, subsequent encounter for fracture with nonunion
0-S62.638P	2-S62.638P	0-Displaced fracture of distal phalanx of other finger, subsequent encounter for fracture with malunion
0-S62.638S	2-S62.638S	0-Displaced fracture of distal phalanx of other finger, sequela
0-S62.639A	2-S62.639A	0-Displaced fracture of distal phalanx of unspecified finger, initial encounter for closed fracture
0-S62.639B	2-S62.639B	0-Displaced fracture of distal phalanx of unspecified finger, initial encounter for open fracture
0-S62.639D	2-S62.639D	0-Displaced fracture of distal phalanx of unspecified finger, subsequent encounter for fracture with routine healing
0-S62.639G	2-S62.639G	0-Displaced fracture of distal phalanx of unspecified finger, subsequent encounter for fracture with delayed healing
0-S62.639K	2-S62.639K	0-Displaced fracture of distal phalanx of unspecified finger, subsequent encounter for fracture with nonunion
0-S62.639P	2-S62.639P	0-Displaced fracture of distal phalanx of unspecified finger, subsequent encounter for fracture with malunion
0-S62.639S	2-S62.639S	0-Displaced fracture of distal phalanx of unspecified finger, sequela
0-S62.640A	2-S62.640A	0-Nondisplaced fracture of proximal phalanx of right index finger, initial encounter for closed fracture
0-S62.640B	2-S62.640B	0-Nondisplaced fracture of proximal phalanx of right index finger, initial encounter for open fracture
0-S62.640D	2-S62.640D	0-Nondisplaced fracture of proximal phalanx of right index finger, subsequent encounter for fracture with routine healing
0-S62.640G	2-S62.640G	0-Nondisplaced fracture of proximal phalanx of right index finger, subsequent encounter for fracture with delayed healing
0-S62.640K	2-S62.640K	0-Nondisplaced fracture of proximal phalanx of right index finger, subsequent encounter for fracture with nonunion
0-S62.640P	2-S62.640P	0-Nondisplaced fracture of proximal phalanx of right index finger, subsequent encounter for fracture with malunion
0-S62.640S	2-S62.640S	0-Nondisplaced fracture of proximal phalanx of right index finger, sequela
0-S62.641A	2-S62.641A	0-Nondisplaced fracture of proximal phalanx of left index finger, initial encounter for closed fracture
0-S62.641B	2-S62.641B	0-Nondisplaced fracture of proximal phalanx of left index finger, initial encounter for open fracture
0-S62.641D	2-S62.641D	0-Nondisplaced fracture of proximal phalanx of left index finger, subsequent encounter for fracture with routine healing
0-S62.641G	2-S62.641G	0-Nondisplaced fracture of proximal phalanx of left index finger, subsequent encounter for fracture with delayed healing
0-S62.641K	2-S62.641K	0-Nondisplaced fracture of proximal phalanx of left index finger, subsequent encounter for fracture with nonunion
0-S62.641P	2-S62.641P	0-Nondisplaced fracture of proximal phalanx of left index finger, subsequent encounter for fracture with malunion
0-S62.641S	2-S62.641S	0-Nondisplaced fracture of proximal phalanx of left index finger, sequela
0-S62.642A	2-S62.642A	0-Nondisplaced fracture of proximal phalanx of right middle finger, initial encounter for closed fracture
0-S62.642B	2-S62.642B	0-Nondisplaced fracture of proximal phalanx of right middle finger, initial encounter for open fracture
0-S62.642D	2-S62.642D	0-Nondisplaced fracture of proximal phalanx of right middle finger, subsequent encounter for fracture with routine healing
0-S62.642G	2-S62.642G	0-Nondisplaced fracture of proximal phalanx of right middle finger, subsequent encounter for fracture with delayed healing
0-S62.642K	2-S62.642K	0-Nondisplaced fracture of proximal phalanx of right middle finger, subsequent encounter for fracture with nonunion
0-S62.642P	2-S62.642P	0-Nondisplaced fracture of proximal phalanx of right middle finger, subsequent encounter for fracture with malunion
0-S62.642S	2-S62.642S	0-Nondisplaced fracture of proximal phalanx of right middle finger, sequela
0-S62.643A	2-S62.643A	0-Nondisplaced fracture of proximal phalanx of left middle finger, initial encounter for closed fracture
0-S62.643B	2-S62.643B	0-Nondisplaced fracture of proximal phalanx of left middle finger, initial encounter for open fracture
0-S62.643D	2-S62.643D	0-Nondisplaced fracture of proximal phalanx of left middle finger, subsequent encounter for fracture with routine healing
0-S62.643G	2-S62.643G	0-Nondisplaced fracture of proximal phalanx of left middle finger, subsequent encounter for fracture with delayed healing
0-S62.643K	2-S62.643K	0-Nondisplaced fracture of proximal phalanx of left middle finger, subsequent encounter for fracture with nonunion
0-S62.643P	2-S62.643P	0-Nondisplaced fracture of proximal phalanx of left middle finger, subsequent encounter for fracture with malunion
0-S62.643S	2-S62.643S	0-Nondisplaced fracture of proximal phalanx of left middle finger, sequela
0-S62.644A	2-S62.644A	0-Nondisplaced fracture of proximal phalanx of right ring finger, initial encounter for closed fracture
0-S62.644B	2-S62.644B	0-Nondisplaced fracture of proximal phalanx of right ring finger, initial encounter for open fracture
0-S62.644D	2-S62.644D	0-Nondisplaced fracture of proximal phalanx of right ring finger, subsequent encounter for fracture with routine healing
0-S62.644G	2-S62.644G	0-Nondisplaced fracture of proximal phalanx of right ring finger, subsequent encounter for fracture with delayed healing
0-S62.644K	2-S62.644K	0-Nondisplaced fracture of proximal phalanx of right ring finger, subsequent encounter for fracture with nonunion
0-S62.644P	2-S62.644P	0-Nondisplaced fracture of proximal phalanx of right ring finger, subsequent encounter for fracture with malunion
0-S62.644S	2-S62.644S	0-Nondisplaced fracture of proximal phalanx of right ring finger, sequela
0-S62.645A	2-S62.645A	0-Nondisplaced fracture of proximal phalanx of left ring finger, initial encounter for closed fracture
0-S62.645B	2-S62.645B	0-Nondisplaced fracture of proximal phalanx of left ring finger, initial encounter for open fracture
0-S62.645D	2-S62.645D	0-Nondisplaced fracture of proximal phalanx of left ring finger, subsequent encounter for fracture with routine healing
0-S62.645G	2-S62.645G	0-Nondisplaced fracture of proximal phalanx of left ring finger, subsequent encounter for fracture with delayed healing
0-S62.645K	2-S62.645K	0-Nondisplaced fracture of proximal phalanx of left ring finger, subsequent encounter for fracture with nonunion
0-S62.645P	2-S62.645P	0-Nondisplaced fracture of proximal phalanx of left ring finger, subsequent encounter for fracture with malunion
0-S62.645S	2-S62.645S	0-Nondisplaced fracture of proximal phalanx of left ring finger, sequela
0-S62.646A	2-S62.646A	0-Nondisplaced fracture of proximal phalanx of right little finger, initial encounter for closed fracture
0-S62.646B	2-S62.646B	0-Nondisplaced fracture of proximal phalanx of right little finger, initial encounter for open fracture
0-S62.646D	2-S62.646D	0-Nondisplaced fracture of proximal phalanx of right little finger, subsequent encounter for fracture with routine healing
0-S62.646G	2-S62.646G	0-Nondisplaced fracture of proximal phalanx of right little finger, subsequent encounter for fracture with delayed healing
0-S62.646K	2-S62.646K	0-Nondisplaced fracture of proximal phalanx of right little finger, subsequent encounter for fracture with nonunion
0-S62.646P	2-S62.646P	0-Nondisplaced fracture of proximal phalanx of right little finger, subsequent encounter for fracture with malunion
0-S62.646S	2-S62.646S	0-Nondisplaced fracture of proximal phalanx of right little finger, sequela
0-S62.647A	2-S62.647A	0-Nondisplaced fracture of proximal phalanx of left little finger, initial encounter for closed fracture
0-S62.647B	2-S62.647B	0-Nondisplaced fracture of proximal phalanx of left little finger, initial encounter for open fracture
0-S62.647D	2-S62.647D	0-Nondisplaced fracture of proximal phalanx of left little finger, subsequent encounter for fracture with routine healing
0-S62.647G	2-S62.647G	0-Nondisplaced fracture of proximal phalanx of left little finger, subsequent encounter for fracture with delayed healing
0-S62.647K	2-S62.647K	0-Nondisplaced fracture of proximal phalanx of left little finger, subsequent encounter for fracture with nonunion
0-S62.647P	2-S62.647P	0-Nondisplaced fracture of proximal phalanx of left little finger, subsequent encounter for fracture with malunion
0-S62.647S	2-S62.647S	0-Nondisplaced fracture of proximal phalanx of left little finger, sequela
0-S62.648A	2-S62.648A	0-Nondisplaced fracture of proximal phalanx of other finger, initial encounter for closed fracture
0-S62.648B	2-S62.648B	0-Nondisplaced fracture of proximal phalanx of other finger, initial encounter for open fracture
0-S62.648D	2-S62.648D	0-Nondisplaced fracture of proximal phalanx of other finger, subsequent encounter for fracture with routine healing
0-S62.648G	2-S62.648G	0-Nondisplaced fracture of proximal phalanx of other finger, subsequent encounter for fracture with delayed healing
0-S62.648K	2-S62.648K	0-Nondisplaced fracture of proximal phalanx of other finger, subsequent encounter for fracture with nonunion
0-S62.648P	2-S62.648P	0-Nondisplaced fracture of proximal phalanx of other finger, subsequent encounter for fracture with malunion
0-S62.648S	2-S62.648S	0-Nondisplaced fracture of proximal phalanx of other finger, sequela
0-S62.649A	2-S62.649A	0-Nondisplaced fracture of proximal phalanx of unspecified finger, initial encounter for closed fracture
0-S62.649B	2-S62.649B	0-Nondisplaced fracture of proximal phalanx of unspecified finger, initial encounter for open fracture
0-S62.649D	2-S62.649D	0-Nondisplaced fracture of proximal phalanx of unspecified finger, subsequent encounter for fracture with routine healing
0-S62.649G	2-S62.649G	0-Nondisplaced fracture of proximal phalanx of unspecified finger, subsequent encounter for fracture with delayed healing
0-S62.649K	2-S62.649K	0-Nondisplaced fracture of proximal phalanx of unspecified finger, subsequent encounter for fracture with nonunion
0-S62.649P	2-S62.649P	0-Nondisplaced fracture of proximal phalanx of unspecified finger, subsequent encounter for fracture with malunion
0-S62.649S	2-S62.649S	0-Nondisplaced fracture of proximal phalanx of unspecified finger, sequela
0-S62.650A	2-S62.650A	0-Nondisplaced fracture of middle phalanx of right index finger, initial encounter for closed fracture
0-S62.650B	2-S62.650B	0-Nondisplaced fracture of middle phalanx of right index finger, initial encounter for open fracture
0-S62.650D	2-S62.650D	0-Nondisplaced fracture of middle phalanx of right index finger, subsequent encounter for fracture with routine healing
0-S62.650G	2-S62.650G	0-Nondisplaced fracture of middle phalanx of right index finger, subsequent encounter for fracture with delayed healing
0-S62.650K	2-S62.650K	0-Nondisplaced fracture of middle phalanx of right index finger, subsequent encounter for fracture with nonunion
0-S62.650P	2-S62.650P	0-Nondisplaced fracture of middle phalanx of right index finger, subsequent encounter for fracture with malunion
0-S62.650S	2-S62.650S	0-Nondisplaced fracture of middle phalanx of right index finger, sequela
0-S62.651A	2-S62.651A	0-Nondisplaced fracture of middle phalanx of left index finger, initial encounter for closed fracture
0-S62.651B	2-S62.651B	0-Nondisplaced fracture of middle phalanx of left index finger, initial encounter for open fracture
0-S62.651D	2-S62.651D	0-Nondisplaced fracture of middle phalanx of left index finger, subsequent encounter for fracture with routine healing
0-S62.651G	2-S62.651G	0-Nondisplaced fracture of middle phalanx of left index finger, subsequent encounter for fracture with delayed healing
0-S62.651K	2-S62.651K	0-Nondisplaced fracture of middle phalanx of left index finger, subsequent encounter for fracture with nonunion
0-S62.651P	2-S62.651P	0-Nondisplaced fracture of middle phalanx of left index finger, subsequent encounter for fracture with malunion
0-S62.651S	2-S62.651S	0-Nondisplaced fracture of middle phalanx of left index finger, sequela
0-S62.652A	2-S62.652A	0-Nondisplaced fracture of middle phalanx of right middle finger, initial encounter for closed fracture
0-S62.652B	2-S62.652B	0-Nondisplaced fracture of middle phalanx of right middle finger, initial encounter for open fracture
0-S62.652D	2-S62.652D	0-Nondisplaced fracture of middle phalanx of right middle finger, subsequent encounter for fracture with routine healing
0-S62.652G	2-S62.652G	0-Nondisplaced fracture of middle phalanx of right middle finger, subsequent encounter for fracture with delayed healing
0-S62.652K	2-S62.652K	0-Nondisplaced fracture of middle phalanx of right middle finger, subsequent encounter for fracture with nonunion
0-S62.652P	2-S62.652P	0-Nondisplaced fracture of middle phalanx of right middle finger, subsequent encounter for fracture with malunion
0-S62.652S	2-S62.652S	0-Nondisplaced fracture of middle phalanx of right middle finger, sequela
0-S62.653A	2-S62.653A	0-Nondisplaced fracture of middle phalanx of left middle finger, initial encounter for closed fracture
0-S62.653B	2-S62.653B	0-Nondisplaced fracture of middle phalanx of left middle finger, initial encounter for open fracture
0-S62.653D	2-S62.653D	0-Nondisplaced fracture of middle phalanx of left middle finger, subsequent encounter for fracture with routine healing
0-S62.653G	2-S62.653G	0-Nondisplaced fracture of middle phalanx of left middle finger, subsequent encounter for fracture with delayed healing
0-S62.653K	2-S62.653K	0-Nondisplaced fracture of middle phalanx of left middle finger, subsequent encounter for fracture with nonunion
0-S62.653P	2-S62.653P	0-Nondisplaced fracture of middle phalanx of left middle finger, subsequent encounter for fracture with malunion
0-S62.653S	2-S62.653S	0-Nondisplaced fracture of middle phalanx of left middle finger, sequela
0-S62.654A	2-S62.654A	0-Nondisplaced fracture of middle phalanx of right ring finger, initial encounter for closed fracture
0-S62.654B	2-S62.654B	0-Nondisplaced fracture of middle phalanx of right ring finger, initial encounter for open fracture
0-S62.654D	2-S62.654D	0-Nondisplaced fracture of middle phalanx of right ring finger, subsequent encounter for fracture with routine healing
0-S62.654G	2-S62.654G	0-Nondisplaced fracture of middle phalanx of right ring finger, subsequent encounter for fracture with delayed healing
0-S62.654K	2-S62.654K	0-Nondisplaced fracture of middle phalanx of right ring finger, subsequent encounter for fracture with nonunion
0-S62.654P	2-S62.654P	0-Nondisplaced fracture of middle phalanx of right ring finger, subsequent encounter for fracture with malunion
0-S62.654S	2-S62.654S	0-Nondisplaced fracture of middle phalanx of right ring finger, sequela
0-S62.655A	2-S62.655A	0-Nondisplaced fracture of middle phalanx of left ring finger, initial encounter for closed fracture
0-S62.655B	2-S62.655B	0-Nondisplaced fracture of middle phalanx of left ring finger, initial encounter for open fracture
0-S62.655D	2-S62.655D	0-Nondisplaced fracture of middle phalanx of left ring finger, subsequent encounter for fracture with routine healing
0-S62.655G	2-S62.655G	0-Nondisplaced fracture of middle phalanx of left ring finger, subsequent encounter for fracture with delayed healing
0-S62.655K	2-S62.655K	0-Nondisplaced fracture of middle phalanx of left ring finger, subsequent encounter for fracture with nonunion
0-S62.655P	2-S62.655P	0-Nondisplaced fracture of middle phalanx of left ring finger, subsequent encounter for fracture with malunion
0-S62.655S	2-S62.655S	0-Nondisplaced fracture of middle phalanx of left ring finger, sequela
0-S62.656A	2-S62.656A	0-Nondisplaced fracture of middle phalanx of right little finger, initial encounter for closed fracture
0-S62.656B	2-S62.656B	0-Nondisplaced fracture of middle phalanx of right little finger, initial encounter for open fracture
0-S62.656D	2-S62.656D	0-Nondisplaced fracture of middle phalanx of right little finger, subsequent encounter for fracture with routine healing
0-S62.656G	2-S62.656G	0-Nondisplaced fracture of middle phalanx of right little finger, subsequent encounter for fracture with delayed healing
0-S62.656K	2-S62.656K	0-Nondisplaced fracture of middle phalanx of right little finger, subsequent encounter for fracture with nonunion
0-S62.656P	2-S62.656P	0-Nondisplaced fracture of middle phalanx of right little finger, subsequent encounter for fracture with malunion
0-S62.656S	2-S62.656S	0-Nondisplaced fracture of middle phalanx of right little finger, sequela
0-S62.657A	2-S62.657A	0-Nondisplaced fracture of middle phalanx of left little finger, initial encounter for closed fracture
0-S62.657B	2-S62.657B	0-Nondisplaced fracture of middle phalanx of left little finger, initial encounter for open fracture
0-S62.657D	2-S62.657D	0-Nondisplaced fracture of middle phalanx of left little finger, subsequent encounter for fracture with routine healing
0-S62.657G	2-S62.657G	0-Nondisplaced fracture of middle phalanx of left little finger, subsequent encounter for fracture with delayed healing
0-S62.657K	2-S62.657K	0-Nondisplaced fracture of middle phalanx of left little finger, subsequent encounter for fracture with nonunion
0-S62.657P	2-S62.657P	0-Nondisplaced fracture of middle phalanx of left little finger, subsequent encounter for fracture with malunion
0-S62.657S	2-S62.657S	0-Nondisplaced fracture of middle phalanx of left little finger, sequela
0-S62.658A	2-S62.658A	0-Nondisplaced fracture of middle phalanx of other finger, initial encounter for closed fracture
0-S62.658B	2-S62.658B	0-Nondisplaced fracture of middle phalanx of other finger, initial encounter for open fracture
0-S62.658D	2-S62.658D	0-Nondisplaced fracture of middle phalanx of other finger, subsequent encounter for fracture with routine healing
0-S62.658G	2-S62.658G	0-Nondisplaced fracture of middle phalanx of other finger, subsequent encounter for fracture with delayed healing
0-S62.658K	2-S62.658K	0-Nondisplaced fracture of middle phalanx of other finger, subsequent encounter for fracture with nonunion
0-S62.658P	2-S62.658P	0-Nondisplaced fracture of middle phalanx of other finger, subsequent encounter for fracture with malunion
0-S62.658S	2-S62.658S	0-Nondisplaced fracture of middle phalanx of other finger, sequela
0-S62.659A	2-S62.659A	0-Nondisplaced fracture of middle phalanx of unspecified finger, initial encounter for closed fracture
0-S62.659B	2-S62.659B	0-Nondisplaced fracture of middle phalanx of unspecified finger, initial encounter for open fracture
0-S62.659D	2-S62.659D	0-Nondisplaced fracture of middle phalanx of unspecified finger, subsequent encounter for fracture with routine healing
0-S62.659G	2-S62.659G	0-Nondisplaced fracture of middle phalanx of unspecified finger, subsequent encounter for fracture with delayed healing
0-S62.659K	2-S62.659K	0-Nondisplaced fracture of middle phalanx of unspecified finger, subsequent encounter for fracture with nonunion
0-S62.659P	2-S62.659P	0-Nondisplaced fracture of middle phalanx of unspecified finger, subsequent encounter for fracture with malunion
0-S62.659S	2-S62.659S	0-Nondisplaced fracture of middle phalanx of unspecified finger, sequela
0-S62.660A	2-S62.660A	0-Nondisplaced fracture of distal phalanx of right index finger, initial encounter for closed fracture
0-S62.660B	2-S62.660B	0-Nondisplaced fracture of distal phalanx of right index finger, initial encounter for open fracture
0-S62.660D	2-S62.660D	0-Nondisplaced fracture of distal phalanx of right index finger, subsequent encounter for fracture with routine healing
0-S62.660G	2-S62.660G	0-Nondisplaced fracture of distal phalanx of right index finger, subsequent encounter for fracture with delayed healing
0-S62.660K	2-S62.660K	0-Nondisplaced fracture of distal phalanx of right index finger, subsequent encounter for fracture with nonunion
0-S62.660P	2-S62.660P	0-Nondisplaced fracture of distal phalanx of right index finger, subsequent encounter for fracture with malunion
0-S62.660S	2-S62.660S	0-Nondisplaced fracture of distal phalanx of right index finger, sequela
0-S62.661A	2-S62.661A	0-Nondisplaced fracture of distal phalanx of left index finger, initial encounter for closed fracture
0-S62.661B	2-S62.661B	0-Nondisplaced fracture of distal phalanx of left index finger, initial encounter for open fracture
0-S62.661D	2-S62.661D	0-Nondisplaced fracture of distal phalanx of left index finger, subsequent encounter for fracture with routine healing
0-S62.661G	2-S62.661G	0-Nondisplaced fracture of distal phalanx of left index finger, subsequent encounter for fracture with delayed healing
0-S62.661K	2-S62.661K	0-Nondisplaced fracture of distal phalanx of left index finger, subsequent encounter for fracture with nonunion
0-S62.661P	2-S62.661P	0-Nondisplaced fracture of distal phalanx of left index finger, subsequent encounter for fracture with malunion
0-S62.661S	2-S62.661S	0-Nondisplaced fracture of distal phalanx of left index finger, sequela
0-S62.662A	2-S62.662A	0-Nondisplaced fracture of distal phalanx of right middle finger, initial encounter for closed fracture
0-S62.662B	2-S62.662B	0-Nondisplaced fracture of distal phalanx of right middle finger, initial encounter for open fracture
0-S62.662D	2-S62.662D	0-Nondisplaced fracture of distal phalanx of right middle finger, subsequent encounter for fracture with routine healing
0-S62.662G	2-S62.662G	0-Nondisplaced fracture of distal phalanx of right middle finger, subsequent encounter for fracture with delayed healing
0-S62.662K	2-S62.662K	0-Nondisplaced fracture of distal phalanx of right middle finger, subsequent encounter for fracture with nonunion
0-S62.662P	2-S62.662P	0-Nondisplaced fracture of distal phalanx of right middle finger, subsequent encounter for fracture with malunion
0-S62.662S	2-S62.662S	0-Nondisplaced fracture of distal phalanx of right middle finger, sequela
0-S62.663A	2-S62.663A	0-Nondisplaced fracture of distal phalanx of left middle finger, initial encounter for closed fracture
0-S62.663B	2-S62.663B	0-Nondisplaced fracture of distal phalanx of left middle finger, initial encounter for open fracture
0-S62.663D	2-S62.663D	0-Nondisplaced fracture of distal phalanx of left middle finger, subsequent encounter for fracture with routine healing
0-S62.663G	2-S62.663G	0-Nondisplaced fracture of distal phalanx of left middle finger, subsequent encounter for fracture with delayed healing
0-S62.663K	2-S62.663K	0-Nondisplaced fracture of distal phalanx of left middle finger, subsequent encounter for fracture with nonunion
0-S62.663P	2-S62.663P	0-Nondisplaced fracture of distal phalanx of left middle finger, subsequent encounter for fracture with malunion
0-S62.663S	2-S62.663S	0-Nondisplaced fracture of distal phalanx of left middle finger, sequela
0-S62.664A	2-S62.664A	0-Nondisplaced fracture of distal phalanx of right ring finger, initial encounter for closed fracture
0-S62.664B	2-S62.664B	0-Nondisplaced fracture of distal phalanx of right ring finger, initial encounter for open fracture
0-S62.664D	2-S62.664D	0-Nondisplaced fracture of distal phalanx of right ring finger, subsequent encounter for fracture with routine healing
0-S62.664G	2-S62.664G	0-Nondisplaced fracture of distal phalanx of right ring finger, subsequent encounter for fracture with delayed healing
0-S62.664K	2-S62.664K	0-Nondisplaced fracture of distal phalanx of right ring finger, subsequent encounter for fracture with nonunion
0-S62.664P	2-S62.664P	0-Nondisplaced fracture of distal phalanx of right ring finger, subsequent encounter for fracture with malunion
0-S62.664S	2-S62.664S	0-Nondisplaced fracture of distal phalanx of right ring finger, sequela
0-S62.665A	2-S62.665A	0-Nondisplaced fracture of distal phalanx of left ring finger, initial encounter for closed fracture
0-S62.665B	2-S62.665B	0-Nondisplaced fracture of distal phalanx of left ring finger, initial encounter for open fracture
0-S62.665D	2-S62.665D	0-Nondisplaced fracture of distal phalanx of left ring finger, subsequent encounter for fracture with routine healing
0-S62.665G	2-S62.665G	0-Nondisplaced fracture of distal phalanx of left ring finger, subsequent encounter for fracture with delayed healing
0-S62.665K	2-S62.665K	0-Nondisplaced fracture of distal phalanx of left ring finger, subsequent encounter for fracture with nonunion
0-S62.665P	2-S62.665P	0-Nondisplaced fracture of distal phalanx of left ring finger, subsequent encounter for fracture with malunion
0-S62.665S	2-S62.665S	0-Nondisplaced fracture of distal phalanx of left ring finger, sequela
0-S62.666A	2-S62.666A	0-Nondisplaced fracture of distal phalanx of right little finger, initial encounter for closed fracture
0-S62.666B	2-S62.666B	0-Nondisplaced fracture of distal phalanx of right little finger, initial encounter for open fracture
0-S62.666D	2-S62.666D	0-Nondisplaced fracture of distal phalanx of right little finger, subsequent encounter for fracture with routine healing
0-S62.666G	2-S62.666G	0-Nondisplaced fracture of distal phalanx of right little finger, subsequent encounter for fracture with delayed healing
0-S62.666K	2-S62.666K	0-Nondisplaced fracture of distal phalanx of right little finger, subsequent encounter for fracture with nonunion
0-S62.666P	2-S62.666P	0-Nondisplaced fracture of distal phalanx of right little finger, subsequent encounter for fracture with malunion
0-S62.666S	2-S62.666S	0-Nondisplaced fracture of distal phalanx of right little finger, sequela
0-S62.667A	2-S62.667A	0-Nondisplaced fracture of distal phalanx of left little finger, initial encounter for closed fracture
0-S62.667B	2-S62.667B	0-Nondisplaced fracture of distal phalanx of left little finger, initial encounter for open fracture
0-S62.667D	2-S62.667D	0-Nondisplaced fracture of distal phalanx of left little finger, subsequent encounter for fracture with routine healing
0-S62.667G	2-S62.667G	0-Nondisplaced fracture of distal phalanx of left little finger, subsequent encounter for fracture with delayed healing
0-S62.667K	2-S62.667K	0-Nondisplaced fracture of distal phalanx of left little finger, subsequent encounter for fracture with nonunion
0-S62.667P	2-S62.667P	0-Nondisplaced fracture of distal phalanx of left little finger, subsequent encounter for fracture with malunion
0-S62.667S	2-S62.667S	0-Nondisplaced fracture of distal phalanx of left little finger, sequela
0-S62.668A	2-S62.668A	0-Nondisplaced fracture of distal phalanx of other finger, initial encounter for closed fracture
0-S62.668B	2-S62.668B	0-Nondisplaced fracture of distal phalanx of other finger, initial encounter for open fracture
0-S62.668D	2-S62.668D	0-Nondisplaced fracture of distal phalanx of other finger, subsequent encounter for fracture with routine healing
0-S62.668G	2-S62.668G	0-Nondisplaced fracture of distal phalanx of other finger, subsequent encounter for fracture with delayed healing
0-S62.668K	2-S62.668K	0-Nondisplaced fracture of distal phalanx of other finger, subsequent encounter for fracture with nonunion
0-S62.668P	2-S62.668P	0-Nondisplaced fracture of distal phalanx of other finger, subsequent encounter for fracture with malunion
0-S62.668S	2-S62.668S	0-Nondisplaced fracture of distal phalanx of other finger, sequela
0-S62.669A	2-S62.669A	0-Nondisplaced fracture of distal phalanx of unspecified finger, initial encounter for closed fracture
0-S62.669B	2-S62.669B	0-Nondisplaced fracture of distal phalanx of unspecified finger, initial encounter for open fracture
0-S62.669D	2-S62.669D	0-Nondisplaced fracture of distal phalanx of unspecified finger, subsequent encounter for fracture with routine healing
0-S62.669G	2-S62.669G	0-Nondisplaced fracture of distal phalanx of unspecified finger, subsequent encounter for fracture with delayed healing
0-S62.669K	2-S62.669K	0-Nondisplaced fracture of distal phalanx of unspecified finger, subsequent encounter for fracture with nonunion
0-S62.669P	2-S62.669P	0-Nondisplaced fracture of distal phalanx of unspecified finger, subsequent encounter for fracture with malunion
0-S62.669S	2-S62.669S	0-Nondisplaced fracture of distal phalanx of unspecified finger, sequela
0-S62.90XA	2-S62.90XA	0-Unspecified fracture of unspecified wrist and hand, initial encounter for closed fracture
0-S62.90XB	2-S62.90XB	0-Unspecified fracture of unspecified wrist and hand, initial encounter for open fracture
0-S62.90XD	2-S62.90XD	0-Unspecified fracture of unspecified wrist and hand, subsequent encounter for fracture with routine healing
0-S62.90XG	2-S62.90XG	0-Unspecified fracture of unspecified wrist and hand, subsequent encounter for fracture with delayed healing
0-S62.90XK	2-S62.90XK	0-Unspecified fracture of unspecified wrist and hand, subsequent encounter for fracture with nonunion
0-S62.90XP	2-S62.90XP	0-Unspecified fracture of unspecified wrist and hand, subsequent encounter for fracture with malunion
0-S62.90XS	2-S62.90XS	0-Unspecified fracture of unspecified wrist and hand, sequela
0-S62.91XA	2-S62.91XA	0-Unspecified fracture of right wrist and hand, initial encounter for closed fracture
0-S62.91XB	2-S62.91XB	0-Unspecified fracture of right wrist and hand, initial encounter for open fracture
0-S62.91XD	2-S62.91XD	0-Unspecified fracture of right wrist and hand, subsequent encounter for fracture with routine healing
0-S62.91XG	2-S62.91XG	0-Unspecified fracture of right wrist and hand, subsequent encounter for fracture with delayed healing
0-S62.91XK	2-S62.91XK	0-Unspecified fracture of right wrist and hand, subsequent encounter for fracture with nonunion
0-S62.91XP	2-S62.91XP	0-Unspecified fracture of right wrist and hand, subsequent encounter for fracture with malunion
0-S62.91XS	2-S62.91XS	0-Unspecified fracture of right wrist and hand, sequela
0-S62.92XA	2-S62.92XA	0-Unspecified fracture of left wrist and hand, initial encounter for closed fracture
0-S62.92XB	2-S62.92XB	0-Unspecified fracture of left wrist and hand, initial encounter for open fracture
0-S62.92XD	2-S62.92XD	0-Unspecified fracture of left wrist and hand, subsequent encounter for fracture with routine healing
0-S62.92XG	2-S62.92XG	0-Unspecified fracture of left wrist and hand, subsequent encounter for fracture with delayed healing
0-S62.92XK	2-S62.92XK	0-Unspecified fracture of left wrist and hand, subsequent encounter for fracture with nonunion
0-S62.92XP	2-S62.92XP	0-Unspecified fracture of left wrist and hand, subsequent encounter for fracture with malunion
0-S62.92XS	2-S62.92XS	0-Unspecified fracture of left wrist and hand, sequela
0-S63.001A	2-S63.001A	0-Unspecified subluxation of right wrist and hand, initial encounter
0-S63.001D	2-S63.001D	0-Unspecified subluxation of right wrist and hand, subsequent encounter
0-S63.001S	2-S63.001S	0-Unspecified subluxation of right wrist and hand, sequela
0-S63.002A	2-S63.002A	0-Unspecified subluxation of left wrist and hand, initial encounter
0-S63.002D	2-S63.002D	0-Unspecified subluxation of left wrist and hand, subsequent encounter
0-S63.002S	2-S63.002S	0-Unspecified subluxation of left wrist and hand, sequela
0-S63.003A	2-S63.003A	0-Unspecified subluxation of unspecified wrist and hand, initial encounter
0-S63.003D	2-S63.003D	0-Unspecified subluxation of unspecified wrist and hand, subsequent encounter
0-S63.003S	2-S63.003S	0-Unspecified subluxation of unspecified wrist and hand, sequela
0-S63.004A	2-S63.004A	0-Unspecified dislocation of right wrist and hand, initial encounter
0-S63.004D	2-S63.004D	0-Unspecified dislocation of right wrist and hand, subsequent encounter
0-S63.004S	2-S63.004S	0-Unspecified dislocation of right wrist and hand, sequela
0-S63.005A	2-S63.005A	0-Unspecified dislocation of left wrist and hand, initial encounter
0-S63.005D	2-S63.005D	0-Unspecified dislocation of left wrist and hand, subsequent encounter
0-S63.005S	2-S63.005S	0-Unspecified dislocation of left wrist and hand, sequela
0-S63.006A	2-S63.006A	0-Unspecified dislocation of unspecified wrist and hand, initial encounter
0-S63.006D	2-S63.006D	0-Unspecified dislocation of unspecified wrist and hand, subsequent encounter
0-S63.006S	2-S63.006S	0-Unspecified dislocation of unspecified wrist and hand, sequela
0-S63.011A	2-S63.011A	0-Subluxation of distal radioulnar joint of right wrist, initial encounter
0-S63.011D	2-S63.011D	0-Subluxation of distal radioulnar joint of right wrist, subsequent encounter
0-S63.011S	2-S63.011S	0-Subluxation of distal radioulnar joint of right wrist, sequela
0-S63.012A	2-S63.012A	0-Subluxation of distal radioulnar joint of left wrist, initial encounter
0-S63.012D	2-S63.012D	0-Subluxation of distal radioulnar joint of left wrist, subsequent encounter
0-S63.012S	2-S63.012S	0-Subluxation of distal radioulnar joint of left wrist, sequela
0-S63.013A	2-S63.013A	0-Subluxation of distal radioulnar joint of unspecified wrist, initial encounter
0-S63.013D	2-S63.013D	0-Subluxation of distal radioulnar joint of unspecified wrist, subsequent encounter
0-S63.013S	2-S63.013S	0-Subluxation of distal radioulnar joint of unspecified wrist, sequela
0-S63.014A	2-S63.014A	0-Dislocation of distal radioulnar joint of right wrist, initial encounter
0-S63.014D	2-S63.014D	0-Dislocation of distal radioulnar joint of right wrist, subsequent encounter
0-S63.014S	2-S63.014S	0-Dislocation of distal radioulnar joint of right wrist, sequela
0-S63.015A	2-S63.015A	0-Dislocation of distal radioulnar joint of left wrist, initial encounter
0-S63.015D	2-S63.015D	0-Dislocation of distal radioulnar joint of left wrist, subsequent encounter
0-S63.015S	2-S63.015S	0-Dislocation of distal radioulnar joint of left wrist, sequela
0-S63.016A	2-S63.016A	0-Dislocation of distal radioulnar joint of unspecified wrist, initial encounter
0-S63.016D	2-S63.016D	0-Dislocation of distal radioulnar joint of unspecified wrist, subsequent encounter
0-S63.016S	2-S63.016S	0-Dislocation of distal radioulnar joint of unspecified wrist, sequela
0-S63.021A	2-S63.021A	0-Subluxation of radiocarpal joint of right wrist, initial encounter
0-S63.021D	2-S63.021D	0-Subluxation of radiocarpal joint of right wrist, subsequent encounter
0-S63.021S	2-S63.021S	0-Subluxation of radiocarpal joint of right wrist, sequela
0-S63.022A	2-S63.022A	0-Subluxation of radiocarpal joint of left wrist, initial encounter
0-S63.022D	2-S63.022D	0-Subluxation of radiocarpal joint of left wrist, subsequent encounter
0-S63.022S	2-S63.022S	0-Subluxation of radiocarpal joint of left wrist, sequela
0-S63.023A	2-S63.023A	0-Subluxation of radiocarpal joint of unspecified wrist, initial encounter
0-S63.023D	2-S63.023D	0-Subluxation of radiocarpal joint of unspecified wrist, subsequent encounter
0-S63.023S	2-S63.023S	0-Subluxation of radiocarpal joint of unspecified wrist, sequela
0-S63.024A	2-S63.024A	0-Dislocation of radiocarpal joint of right wrist, initial encounter
0-S63.024D	2-S63.024D	0-Dislocation of radiocarpal joint of right wrist, subsequent encounter
0-S63.024S	2-S63.024S	0-Dislocation of radiocarpal joint of right wrist, sequela
0-S63.025A	2-S63.025A	0-Dislocation of radiocarpal joint of left wrist, initial encounter
0-S63.025D	2-S63.025D	0-Dislocation of radiocarpal joint of left wrist, subsequent encounter
0-S63.025S	2-S63.025S	0-Dislocation of radiocarpal joint of left wrist, sequela
0-S63.026A	2-S63.026A	0-Dislocation of radiocarpal joint of unspecified wrist, initial encounter
0-S63.026D	2-S63.026D	0-Dislocation of radiocarpal joint of unspecified wrist, subsequent encounter
0-S63.026S	2-S63.026S	0-Dislocation of radiocarpal joint of unspecified wrist, sequela
0-S63.031A	2-S63.031A	0-Subluxation of midcarpal joint of right wrist, initial encounter
0-S63.031D	2-S63.031D	0-Subluxation of midcarpal joint of right wrist, subsequent encounter
0-S63.031S	2-S63.031S	0-Subluxation of midcarpal joint of right wrist, sequela
0-S63.032A	2-S63.032A	0-Subluxation of midcarpal joint of left wrist, initial encounter
0-S63.032D	2-S63.032D	0-Subluxation of midcarpal joint of left wrist, subsequent encounter
0-S63.032S	2-S63.032S	0-Subluxation of midcarpal joint of left wrist, sequela
0-S63.033A	2-S63.033A	0-Subluxation of midcarpal joint of unspecified wrist, initial encounter
0-S63.033D	2-S63.033D	0-Subluxation of midcarpal joint of unspecified wrist, subsequent encounter
0-S63.033S	2-S63.033S	0-Subluxation of midcarpal joint of unspecified wrist, sequela
0-S63.034A	2-S63.034A	0-Dislocation of midcarpal joint of right wrist, initial encounter
0-S63.034D	2-S63.034D	0-Dislocation of midcarpal joint of right wrist, subsequent encounter
0-S63.034S	2-S63.034S	0-Dislocation of midcarpal joint of right wrist, sequela
0-S63.035A	2-S63.035A	0-Dislocation of midcarpal joint of left wrist, initial encounter
0-S63.035D	2-S63.035D	0-Dislocation of midcarpal joint of left wrist, subsequent encounter
0-S63.035S	2-S63.035S	0-Dislocation of midcarpal joint of left wrist, sequela
0-S63.036A	2-S63.036A	0-Dislocation of midcarpal joint of unspecified wrist, initial encounter
0-S63.036D	2-S63.036D	0-Dislocation of midcarpal joint of unspecified wrist, subsequent encounter
0-S63.036S	2-S63.036S	0-Dislocation of midcarpal joint of unspecified wrist, sequela
0-S63.041A	2-S63.041A	0-Subluxation of carpometacarpal joint of right thumb, initial encounter
0-S63.041D	2-S63.041D	0-Subluxation of carpometacarpal joint of right thumb, subsequent encounter
0-S63.041S	2-S63.041S	0-Subluxation of carpometacarpal joint of right thumb, sequela
0-S63.042A	2-S63.042A	0-Subluxation of carpometacarpal joint of left thumb, initial encounter
0-S63.042D	2-S63.042D	0-Subluxation of carpometacarpal joint of left thumb, subsequent encounter
0-S63.042S	2-S63.042S	0-Subluxation of carpometacarpal joint of left thumb, sequela
0-S63.043A	2-S63.043A	0-Subluxation of carpometacarpal joint of unspecified thumb, initial encounter
0-S63.043D	2-S63.043D	0-Subluxation of carpometacarpal joint of unspecified thumb, subsequent encounter
0-S63.043S	2-S63.043S	0-Subluxation of carpometacarpal joint of unspecified thumb, sequela
0-S63.044A	2-S63.044A	0-Dislocation of carpometacarpal joint of right thumb, initial encounter
0-S63.044D	2-S63.044D	0-Dislocation of carpometacarpal joint of right thumb, subsequent encounter
0-S63.044S	2-S63.044S	0-Dislocation of carpometacarpal joint of right thumb, sequela
0-S63.045A	2-S63.045A	0-Dislocation of carpometacarpal joint of left thumb, initial encounter
0-S63.045D	2-S63.045D	0-Dislocation of carpometacarpal joint of left thumb, subsequent encounter
0-S63.045S	2-S63.045S	0-Dislocation of carpometacarpal joint of left thumb, sequela
0-S63.046A	2-S63.046A	0-Dislocation of carpometacarpal joint of unspecified thumb, initial encounter
0-S63.046D	2-S63.046D	0-Dislocation of carpometacarpal joint of unspecified thumb, subsequent encounter
0-S63.046S	2-S63.046S	0-Dislocation of carpometacarpal joint of unspecified thumb, sequela
0-S63.051A	2-S63.051A	0-Subluxation of other carpometacarpal joint of right hand, initial encounter
0-S63.051D	2-S63.051D	0-Subluxation of other carpometacarpal joint of right hand, subsequent encounter
0-S63.051S	2-S63.051S	0-Subluxation of other carpometacarpal joint of right hand, sequela
0-S63.052A	2-S63.052A	0-Subluxation of other carpometacarpal joint of left hand, initial encounter
0-S63.052D	2-S63.052D	0-Subluxation of other carpometacarpal joint of left hand, subsequent encounter
0-S63.052S	2-S63.052S	0-Subluxation of other carpometacarpal joint of left hand, sequela
0-S63.053A	2-S63.053A	0-Subluxation of other carpometacarpal joint of unspecified hand, initial encounter
0-S63.053D	2-S63.053D	0-Subluxation of other carpometacarpal joint of unspecified hand, subsequent encounter
0-S63.053S	2-S63.053S	0-Subluxation of other carpometacarpal joint of unspecified hand, sequela
0-S63.054A	2-S63.054A	0-Dislocation of other carpometacarpal joint of right hand, initial encounter
0-S63.054D	2-S63.054D	0-Dislocation of other carpometacarpal joint of right hand, subsequent encounter
0-S63.054S	2-S63.054S	0-Dislocation of other carpometacarpal joint of right hand, sequela
0-S63.055A	2-S63.055A	0-Dislocation of other carpometacarpal joint of left hand, initial encounter
0-S63.055D	2-S63.055D	0-Dislocation of other carpometacarpal joint of left hand, subsequent encounter
0-S63.055S	2-S63.055S	0-Dislocation of other carpometacarpal joint of left hand, sequela
0-S63.056A	2-S63.056A	0-Dislocation of other carpometacarpal joint of unspecified hand, initial encounter
0-S63.056D	2-S63.056D	0-Dislocation of other carpometacarpal joint of unspecified hand, subsequent encounter
0-S63.056S	2-S63.056S	0-Dislocation of other carpometacarpal joint of unspecified hand, sequela
0-S63.061A	2-S63.061A	0-Subluxation of metacarpal (bone), proximal end of right hand, initial encounter
0-S63.061D	2-S63.061D	0-Subluxation of metacarpal (bone), proximal end of right hand, subsequent encounter
0-S63.061S	2-S63.061S	0-Subluxation of metacarpal (bone), proximal end of right hand, sequela
0-S63.062A	2-S63.062A	0-Subluxation of metacarpal (bone), proximal end of left hand, initial encounter
0-S63.062D	2-S63.062D	0-Subluxation of metacarpal (bone), proximal end of left hand, subsequent encounter
0-S63.062S	2-S63.062S	0-Subluxation of metacarpal (bone), proximal end of left hand, sequela
0-S63.063A	2-S63.063A	0-Subluxation of metacarpal (bone), proximal end of unspecified hand, initial encounter
0-S63.063D	2-S63.063D	0-Subluxation of metacarpal (bone), proximal end of unspecified hand, subsequent encounter
0-S63.063S	2-S63.063S	0-Subluxation of metacarpal (bone), proximal end of unspecified hand, sequela
0-S63.064A	2-S63.064A	0-Dislocation of metacarpal (bone), proximal end of right hand, initial encounter
0-S63.064D	2-S63.064D	0-Dislocation of metacarpal (bone), proximal end of right hand, subsequent encounter
0-S63.064S	2-S63.064S	0-Dislocation of metacarpal (bone), proximal end of right hand, sequela
0-S63.065A	2-S63.065A	0-Dislocation of metacarpal (bone), proximal end of left hand, initial encounter
0-S63.065D	2-S63.065D	0-Dislocation of metacarpal (bone), proximal end of left hand, subsequent encounter
0-S63.065S	2-S63.065S	0-Dislocation of metacarpal (bone), proximal end of left hand, sequela
0-S63.066A	2-S63.066A	0-Dislocation of metacarpal (bone), proximal end of unspecified hand, initial encounter
0-S63.066D	2-S63.066D	0-Dislocation of metacarpal (bone), proximal end of unspecified hand, subsequent encounter
0-S63.066S	2-S63.066S	0-Dislocation of metacarpal (bone), proximal end of unspecified hand, sequela
0-S63.071A	2-S63.071A	0-Subluxation of distal end of right ulna, initial encounter
0-S63.071D	2-S63.071D	0-Subluxation of distal end of right ulna, subsequent encounter
0-S63.071S	2-S63.071S	0-Subluxation of distal end of right ulna, sequela
0-S63.072A	2-S63.072A	0-Subluxation of distal end of left ulna, initial encounter
0-S63.072D	2-S63.072D	0-Subluxation of distal end of left ulna, subsequent encounter
0-S63.072S	2-S63.072S	0-Subluxation of distal end of left ulna, sequela
0-S63.073A	2-S63.073A	0-Subluxation of distal end of unspecified ulna, initial encounter
0-S63.073D	2-S63.073D	0-Subluxation of distal end of unspecified ulna, subsequent encounter
0-S63.073S	2-S63.073S	0-Subluxation of distal end of unspecified ulna, sequela
0-S63.074A	2-S63.074A	0-Dislocation of distal end of right ulna, initial encounter
0-S63.074D	2-S63.074D	0-Dislocation of distal end of right ulna, subsequent encounter
0-S63.074S	2-S63.074S	0-Dislocation of distal end of right ulna, sequela
0-S63.075A	2-S63.075A	0-Dislocation of distal end of left ulna, initial encounter
0-S63.075D	2-S63.075D	0-Dislocation of distal end of left ulna, subsequent encounter
0-S63.075S	2-S63.075S	0-Dislocation of distal end of left ulna, sequela
0-S63.076A	2-S63.076A	0-Dislocation of distal end of unspecified ulna, initial encounter
0-S63.076D	2-S63.076D	0-Dislocation of distal end of unspecified ulna, subsequent encounter
0-S63.076S	2-S63.076S	0-Dislocation of distal end of unspecified ulna, sequela
0-S63.091A	2-S63.091A	0-Other subluxation of right wrist and hand, initial encounter
0-S63.091D	2-S63.091D	0-Other subluxation of right wrist and hand, subsequent encounter
0-S63.091S	2-S63.091S	0-Other subluxation of right wrist and hand, sequela
0-S63.092A	2-S63.092A	0-Other subluxation of left wrist and hand, initial encounter
0-S63.092D	2-S63.092D	0-Other subluxation of left wrist and hand, subsequent encounter
0-S63.092S	2-S63.092S	0-Other subluxation of left wrist and hand, sequela
0-S63.093A	2-S63.093A	0-Other subluxation of unspecified wrist and hand, initial encounter
0-S63.093D	2-S63.093D	0-Other subluxation of unspecified wrist and hand, subsequent encounter
0-S63.093S	2-S63.093S	0-Other subluxation of unspecified wrist and hand, sequela
0-S63.094A	2-S63.094A	0-Other dislocation of right wrist and hand, initial encounter
0-S63.094D	2-S63.094D	0-Other dislocation of right wrist and hand, subsequent encounter
0-S63.094S	2-S63.094S	0-Other dislocation of right wrist and hand, sequela
0-S63.095A	2-S63.095A	0-Other dislocation of left wrist and hand, initial encounter
0-S63.095D	2-S63.095D	0-Other dislocation of left wrist and hand, subsequent encounter
0-S63.095S	2-S63.095S	0-Other dislocation of left wrist and hand, sequela
0-S63.096A	2-S63.096A	0-Other dislocation of unspecified wrist and hand, initial encounter
0-S63.096D	2-S63.096D	0-Other dislocation of unspecified wrist and hand, subsequent encounter
0-S63.096S	2-S63.096S	0-Other dislocation of unspecified wrist and hand, sequela
0-S63.101A	2-S63.101A	0-Unspecified subluxation of right thumb, initial encounter
0-S63.101D	2-S63.101D	0-Unspecified subluxation of right thumb, subsequent encounter
0-S63.101S	2-S63.101S	0-Unspecified subluxation of right thumb, sequela
0-S63.102A	2-S63.102A	0-Unspecified subluxation of left thumb, initial encounter
0-S63.102D	2-S63.102D	0-Unspecified subluxation of left thumb, subsequent encounter
0-S63.102S	2-S63.102S	0-Unspecified subluxation of left thumb, sequela
0-S63.103A	2-S63.103A	0-Unspecified subluxation of unspecified thumb, initial encounter
0-S63.103D	2-S63.103D	0-Unspecified subluxation of unspecified thumb, subsequent encounter
0-S63.103S	2-S63.103S	0-Unspecified subluxation of unspecified thumb, sequela
0-S63.104A	2-S63.104A	0-Unspecified dislocation of right thumb, initial encounter
0-S63.104D	2-S63.104D	0-Unspecified dislocation of right thumb, subsequent encounter
0-S63.104S	2-S63.104S	0-Unspecified dislocation of right thumb, sequela
0-S63.105A	2-S63.105A	0-Unspecified dislocation of left thumb, initial encounter
0-S63.105D	2-S63.105D	0-Unspecified dislocation of left thumb, subsequent encounter
0-S63.105S	2-S63.105S	0-Unspecified dislocation of left thumb, sequela
0-S63.106A	2-S63.106A	0-Unspecified dislocation of unspecified thumb, initial encounter
0-S63.106D	2-S63.106D	0-Unspecified dislocation of unspecified thumb, subsequent encounter
0-S63.106S	2-S63.106S	0-Unspecified dislocation of unspecified thumb, sequela
0-S63.111A	2-S63.111A	0-Subluxation of metacarpophalangeal joint of right thumb, initial encounter
0-S63.111D	2-S63.111D	0-Subluxation of metacarpophalangeal joint of right thumb, subsequent encounter
0-S63.111S	2-S63.111S	0-Subluxation of metacarpophalangeal joint of right thumb, sequela
0-S63.112A	2-S63.112A	0-Subluxation of metacarpophalangeal joint of left thumb, initial encounter
0-S63.112D	2-S63.112D	0-Subluxation of metacarpophalangeal joint of left thumb, subsequent encounter
0-S63.112S	2-S63.112S	0-Subluxation of metacarpophalangeal joint of left thumb, sequela
0-S63.113A	2-S63.113A	0-Subluxation of metacarpophalangeal joint of unspecified thumb, initial encounter
0-S63.113D	2-S63.113D	0-Subluxation of metacarpophalangeal joint of unspecified thumb, subsequent encounter
0-S63.113S	2-S63.113S	0-Subluxation of metacarpophalangeal joint of unspecified thumb, sequela
0-S63.114A	2-S63.114A	0-Dislocation of metacarpophalangeal joint of right thumb, initial encounter
0-S63.114D	2-S63.114D	0-Dislocation of metacarpophalangeal joint of right thumb, subsequent encounter
0-S63.114S	2-S63.114S	0-Dislocation of metacarpophalangeal joint of right thumb, sequela
0-S63.115A	2-S63.115A	0-Dislocation of metacarpophalangeal joint of left thumb, initial encounter
0-S63.115D	2-S63.115D	0-Dislocation of metacarpophalangeal joint of left thumb, subsequent encounter
0-S63.115S	2-S63.115S	0-Dislocation of metacarpophalangeal joint of left thumb, sequela
0-S63.116A	2-S63.116A	0-Dislocation of metacarpophalangeal joint of unspecified thumb, initial encounter
0-S63.116D	2-S63.116D	0-Dislocation of metacarpophalangeal joint of unspecified thumb, subsequent encounter
0-S63.116S	2-S63.116S	0-Dislocation of metacarpophalangeal joint of unspecified thumb, sequela
0-S63.121A	2-S63.121A	0-Subluxation of interphalangeal joint of right thumb, initial encounter
0-S63.121D	2-S63.121D	0-Subluxation of interphalangeal joint of right thumb, subsequent encounter
0-S63.121S	2-S63.121S	0-Subluxation of interphalangeal joint of right thumb, sequela
0-S63.122A	2-S63.122A	0-Subluxation of interphalangeal joint of left thumb, initial encounter
0-S63.122D	2-S63.122D	0-Subluxation of interphalangeal joint of left thumb, subsequent encounter
0-S63.122S	2-S63.122S	0-Subluxation of interphalangeal joint of left thumb, sequela
0-S63.123A	2-S63.123A	0-Subluxation of interphalangeal joint of unspecified thumb, initial encounter
0-S63.123D	2-S63.123D	0-Subluxation of interphalangeal joint of unspecified thumb, subsequent encounter
0-S63.123S	2-S63.123S	0-Subluxation of interphalangeal joint of unspecified thumb, sequela
0-S63.124A	2-S63.124A	0-Dislocation of interphalangeal joint of right thumb, initial encounter
0-S63.124D	2-S63.124D	0-Dislocation of interphalangeal joint of right thumb, subsequent encounter
0-S63.124S	2-S63.124S	0-Dislocation of interphalangeal joint of right thumb, sequela
0-S63.125A	2-S63.125A	0-Dislocation of interphalangeal joint of left thumb, initial encounter
0-S63.125D	2-S63.125D	0-Dislocation of interphalangeal joint of left thumb, subsequent encounter
0-S63.125S	2-S63.125S	0-Dislocation of interphalangeal joint of left thumb, sequela
0-S63.126A	2-S63.126A	0-Dislocation of interphalangeal joint of unspecified thumb, initial encounter
0-S63.126D	2-S63.126D	0-Dislocation of interphalangeal joint of unspecified thumb, subsequent encounter
0-S63.126S	2-S63.126S	0-Dislocation of interphalangeal joint of unspecified thumb, sequela
0-S63.200A	2-S63.200A	0-Unspecified subluxation of right index finger, initial encounter
0-S63.200D	2-S63.200D	0-Unspecified subluxation of right index finger, subsequent encounter
0-S63.200S	2-S63.200S	0-Unspecified subluxation of right index finger, sequela
0-S63.201A	2-S63.201A	0-Unspecified subluxation of left index finger, initial encounter
0-S63.201D	2-S63.201D	0-Unspecified subluxation of left index finger, subsequent encounter
0-S63.201S	2-S63.201S	0-Unspecified subluxation of left index finger, sequela
0-S63.202A	2-S63.202A	0-Unspecified subluxation of right middle finger, initial encounter
0-S63.202D	2-S63.202D	0-Unspecified subluxation of right middle finger, subsequent encounter
0-S63.202S	2-S63.202S	0-Unspecified subluxation of right middle finger, sequela
0-S63.203A	2-S63.203A	0-Unspecified subluxation of left middle finger, initial encounter
0-S63.203D	2-S63.203D	0-Unspecified subluxation of left middle finger, subsequent encounter
0-S63.203S	2-S63.203S	0-Unspecified subluxation of left middle finger, sequela
0-S63.204A	2-S63.204A	0-Unspecified subluxation of right ring finger, initial encounter
0-S63.204D	2-S63.204D	0-Unspecified subluxation of right ring finger, subsequent encounter
0-S63.204S	2-S63.204S	0-Unspecified subluxation of right ring finger, sequela
0-S63.205A	2-S63.205A	0-Unspecified subluxation of left ring finger, initial encounter
0-S63.205D	2-S63.205D	0-Unspecified subluxation of left ring finger, subsequent encounter
0-S63.205S	2-S63.205S	0-Unspecified subluxation of left ring finger, sequela
0-S63.206A	2-S63.206A	0-Unspecified subluxation of right little finger, initial encounter
0-S63.206D	2-S63.206D	0-Unspecified subluxation of right little finger, subsequent encounter
0-S63.206S	2-S63.206S	0-Unspecified subluxation of right little finger, sequela
0-S63.207A	2-S63.207A	0-Unspecified subluxation of left little finger, initial encounter
0-S63.207D	2-S63.207D	0-Unspecified subluxation of left little finger, subsequent encounter
0-S63.207S	2-S63.207S	0-Unspecified subluxation of left little finger, sequela
0-S63.208A	2-S63.208A	0-Unspecified subluxation of other finger, initial encounter
0-S63.208D	2-S63.208D	0-Unspecified subluxation of other finger, subsequent encounter
0-S63.208S	2-S63.208S	0-Unspecified subluxation of other finger, sequela
0-S63.209A	2-S63.209A	0-Unspecified subluxation of unspecified finger, initial encounter
0-S63.209D	2-S63.209D	0-Unspecified subluxation of unspecified finger, subsequent encounter
0-S63.209S	2-S63.209S	0-Unspecified subluxation of unspecified finger, sequela
0-S63.210A	2-S63.210A	0-Subluxation of metacarpophalangeal joint of right index finger, initial encounter
0-S63.210D	2-S63.210D	0-Subluxation of metacarpophalangeal joint of right index finger, subsequent encounter
0-S63.210S	2-S63.210S	0-Subluxation of metacarpophalangeal joint of right index finger, sequela
0-S63.211A	2-S63.211A	0-Subluxation of metacarpophalangeal joint of left index finger, initial encounter
0-S63.211D	2-S63.211D	0-Subluxation of metacarpophalangeal joint of left index finger, subsequent encounter
0-S63.211S	2-S63.211S	0-Subluxation of metacarpophalangeal joint of left index finger, sequela
0-S63.212A	2-S63.212A	0-Subluxation of metacarpophalangeal joint of right middle finger, initial encounter
0-S63.212D	2-S63.212D	0-Subluxation of metacarpophalangeal joint of right middle finger, subsequent encounter
0-S63.212S	2-S63.212S	0-Subluxation of metacarpophalangeal joint of right middle finger, sequela
0-S63.213A	2-S63.213A	0-Subluxation of metacarpophalangeal joint of left middle finger, initial encounter
0-S63.213D	2-S63.213D	0-Subluxation of metacarpophalangeal joint of left middle finger, subsequent encounter
0-S63.213S	2-S63.213S	0-Subluxation of metacarpophalangeal joint of left middle finger, sequela
0-S63.214A	2-S63.214A	0-Subluxation of metacarpophalangeal joint of right ring finger, initial encounter
0-S63.214D	2-S63.214D	0-Subluxation of metacarpophalangeal joint of right ring finger, subsequent encounter
0-S63.214S	2-S63.214S	0-Subluxation of metacarpophalangeal joint of right ring finger, sequela
0-S63.215A	2-S63.215A	0-Subluxation of metacarpophalangeal joint of left ring finger, initial encounter
0-S63.215D	2-S63.215D	0-Subluxation of metacarpophalangeal joint of left ring finger, subsequent encounter
0-S63.215S	2-S63.215S	0-Subluxation of metacarpophalangeal joint of left ring finger, sequela
0-S63.216A	2-S63.216A	0-Subluxation of metacarpophalangeal joint of right little finger, initial encounter
0-S63.216D	2-S63.216D	0-Subluxation of metacarpophalangeal joint of right little finger, subsequent encounter
0-S63.216S	2-S63.216S	0-Subluxation of metacarpophalangeal joint of right little finger, sequela
0-S63.217A	2-S63.217A	0-Subluxation of metacarpophalangeal joint of left little finger, initial encounter
0-S63.217D	2-S63.217D	0-Subluxation of metacarpophalangeal joint of left little finger, subsequent encounter
0-S63.217S	2-S63.217S	0-Subluxation of metacarpophalangeal joint of left little finger, sequela
0-S63.218A	2-S63.218A	0-Subluxation of metacarpophalangeal joint of other finger, initial encounter
0-S63.218D	2-S63.218D	0-Subluxation of metacarpophalangeal joint of other finger, subsequent encounter
0-S63.218S	2-S63.218S	0-Subluxation of metacarpophalangeal joint of other finger, sequela
0-S63.219A	2-S63.219A	0-Subluxation of metacarpophalangeal joint of unspecified finger, initial encounter
0-S63.219D	2-S63.219D	0-Subluxation of metacarpophalangeal joint of unspecified finger, subsequent encounter
0-S63.219S	2-S63.219S	0-Subluxation of metacarpophalangeal joint of unspecified finger, sequela
0-S63.220A	2-S63.220A	0-Subluxation of unspecified interphalangeal joint of right index finger, initial encounter
0-S63.220D	2-S63.220D	0-Subluxation of unspecified interphalangeal joint of right index finger, subsequent encounter
0-S63.220S	2-S63.220S	0-Subluxation of unspecified interphalangeal joint of right index finger, sequela
0-S63.221A	2-S63.221A	0-Subluxation of unspecified interphalangeal joint of left index finger, initial encounter
0-S63.221D	2-S63.221D	0-Subluxation of unspecified interphalangeal joint of left index finger, subsequent encounter
0-S63.221S	2-S63.221S	0-Subluxation of unspecified interphalangeal joint of left index finger, sequela
0-S63.222A	2-S63.222A	0-Subluxation of unspecified interphalangeal joint of right middle finger, initial encounter
0-S63.222D	2-S63.222D	0-Subluxation of unspecified interphalangeal joint of right middle finger, subsequent encounter
0-S63.222S	2-S63.222S	0-Subluxation of unspecified interphalangeal joint of right middle finger, sequela
0-S63.223A	2-S63.223A	0-Subluxation of unspecified interphalangeal joint of left middle finger, initial encounter
0-S63.223D	2-S63.223D	0-Subluxation of unspecified interphalangeal joint of left middle finger, subsequent encounter
0-S63.223S	2-S63.223S	0-Subluxation of unspecified interphalangeal joint of left middle finger, sequela
0-S63.224A	2-S63.224A	0-Subluxation of unspecified interphalangeal joint of right ring finger, initial encounter
0-S63.224D	2-S63.224D	0-Subluxation of unspecified interphalangeal joint of right ring finger, subsequent encounter
0-S63.224S	2-S63.224S	0-Subluxation of unspecified interphalangeal joint of right ring finger, sequela
0-S63.225A	2-S63.225A	0-Subluxation of unspecified interphalangeal joint of left ring finger, initial encounter
0-S63.225D	2-S63.225D	0-Subluxation of unspecified interphalangeal joint of left ring finger, subsequent encounter
0-S63.225S	2-S63.225S	0-Subluxation of unspecified interphalangeal joint of left ring finger, sequela
0-S63.226A	2-S63.226A	0-Subluxation of unspecified interphalangeal joint of right little finger, initial encounter
0-S63.226D	2-S63.226D	0-Subluxation of unspecified interphalangeal joint of right little finger, subsequent encounter
0-S63.226S	2-S63.226S	0-Subluxation of unspecified interphalangeal joint of right little finger, sequela
0-S63.227A	2-S63.227A	0-Subluxation of unspecified interphalangeal joint of left little finger, initial encounter
0-S63.227D	2-S63.227D	0-Subluxation of unspecified interphalangeal joint of left little finger, subsequent encounter
0-S63.227S	2-S63.227S	0-Subluxation of unspecified interphalangeal joint of left little finger, sequela
0-S63.228A	2-S63.228A	0-Subluxation of unspecified interphalangeal joint of other finger, initial encounter
0-S63.228D	2-S63.228D	0-Subluxation of unspecified interphalangeal joint of other finger, subsequent encounter
0-S63.228S	2-S63.228S	0-Subluxation of unspecified interphalangeal joint of other finger, sequela
0-S63.229A	2-S63.229A	0-Subluxation of unspecified interphalangeal joint of unspecified finger, initial encounter
0-S63.229D	2-S63.229D	0-Subluxation of unspecified interphalangeal joint of unspecified finger, subsequent encounter
0-S63.229S	2-S63.229S	0-Subluxation of unspecified interphalangeal joint of unspecified finger, sequela
0-S63.230A	2-S63.230A	0-Subluxation of proximal interphalangeal joint of right index finger, initial encounter
0-S63.230D	2-S63.230D	0-Subluxation of proximal interphalangeal joint of right index finger, subsequent encounter
0-S63.230S	2-S63.230S	0-Subluxation of proximal interphalangeal joint of right index finger, sequela
0-S63.231A	2-S63.231A	0-Subluxation of proximal interphalangeal joint of left index finger, initial encounter
0-S63.231D	2-S63.231D	0-Subluxation of proximal interphalangeal joint of left index finger, subsequent encounter
0-S63.231S	2-S63.231S	0-Subluxation of proximal interphalangeal joint of left index finger, sequela
0-S63.232A	2-S63.232A	0-Subluxation of proximal interphalangeal joint of right middle finger, initial encounter
0-S63.232D	2-S63.232D	0-Subluxation of proximal interphalangeal joint of right middle finger, subsequent encounter
0-S63.232S	2-S63.232S	0-Subluxation of proximal interphalangeal joint of right middle finger, sequela
0-S63.233A	2-S63.233A	0-Subluxation of proximal interphalangeal joint of left middle finger, initial encounter
0-S63.233D	2-S63.233D	0-Subluxation of proximal interphalangeal joint of left middle finger, subsequent encounter
0-S63.233S	2-S63.233S	0-Subluxation of proximal interphalangeal joint of left middle finger, sequela
0-S63.234A	2-S63.234A	0-Subluxation of proximal interphalangeal joint of right ring finger, initial encounter
0-S63.234D	2-S63.234D	0-Subluxation of proximal interphalangeal joint of right ring finger, subsequent encounter
0-S63.234S	2-S63.234S	0-Subluxation of proximal interphalangeal joint of right ring finger, sequela
0-S63.235A	2-S63.235A	0-Subluxation of proximal interphalangeal joint of left ring finger, initial encounter
0-S63.235D	2-S63.235D	0-Subluxation of proximal interphalangeal joint of left ring finger, subsequent encounter
0-S63.235S	2-S63.235S	0-Subluxation of proximal interphalangeal joint of left ring finger, sequela
0-S63.236A	2-S63.236A	0-Subluxation of proximal interphalangeal joint of right little finger, initial encounter
0-S63.236D	2-S63.236D	0-Subluxation of proximal interphalangeal joint of right little finger, subsequent encounter
0-S63.236S	2-S63.236S	0-Subluxation of proximal interphalangeal joint of right little finger, sequela
0-S63.237A	2-S63.237A	0-Subluxation of proximal interphalangeal joint of left little finger, initial encounter
0-S63.237D	2-S63.237D	0-Subluxation of proximal interphalangeal joint of left little finger, subsequent encounter
0-S63.237S	2-S63.237S	0-Subluxation of proximal interphalangeal joint of left little finger, sequela
0-S63.238A	2-S63.238A	0-Subluxation of proximal interphalangeal joint of other finger, initial encounter
0-S63.238D	2-S63.238D	0-Subluxation of proximal interphalangeal joint of other finger, subsequent encounter
0-S63.238S	2-S63.238S	0-Subluxation of proximal interphalangeal joint of other finger, sequela
0-S63.239A	2-S63.239A	0-Subluxation of proximal interphalangeal joint of unspecified finger, initial encounter
0-S63.239D	2-S63.239D	0-Subluxation of proximal interphalangeal joint of unspecified finger, subsequent encounter
0-S63.239S	2-S63.239S	0-Subluxation of proximal interphalangeal joint of unspecified finger, sequela
0-S63.240A	2-S63.240A	0-Subluxation of distal interphalangeal joint of right index finger, initial encounter
0-S63.240D	2-S63.240D	0-Subluxation of distal interphalangeal joint of right index finger, subsequent encounter
0-S63.240S	2-S63.240S	0-Subluxation of distal interphalangeal joint of right index finger, sequela
0-S63.241A	2-S63.241A	0-Subluxation of distal interphalangeal joint of left index finger, initial encounter
0-S63.241D	2-S63.241D	0-Subluxation of distal interphalangeal joint of left index finger, subsequent encounter
0-S63.241S	2-S63.241S	0-Subluxation of distal interphalangeal joint of left index finger, sequela
0-S63.242A	2-S63.242A	0-Subluxation of distal interphalangeal joint of right middle finger, initial encounter
0-S63.242D	2-S63.242D	0-Subluxation of distal interphalangeal joint of right middle finger, subsequent encounter
0-S63.242S	2-S63.242S	0-Subluxation of distal interphalangeal joint of right middle finger, sequela
0-S63.243A	2-S63.243A	0-Subluxation of distal interphalangeal joint of left middle finger, initial encounter
0-S63.243D	2-S63.243D	0-Subluxation of distal interphalangeal joint of left middle finger, subsequent encounter
0-S63.243S	2-S63.243S	0-Subluxation of distal interphalangeal joint of left middle finger, sequela
0-S63.244A	2-S63.244A	0-Subluxation of distal interphalangeal joint of right ring finger, initial encounter
0-S63.244D	2-S63.244D	0-Subluxation of distal interphalangeal joint of right ring finger, subsequent encounter
0-S63.244S	2-S63.244S	0-Subluxation of distal interphalangeal joint of right ring finger, sequela
0-S63.245A	2-S63.245A	0-Subluxation of distal interphalangeal joint of left ring finger, initial encounter
0-S63.245D	2-S63.245D	0-Subluxation of distal interphalangeal joint of left ring finger, subsequent encounter
0-S63.245S	2-S63.245S	0-Subluxation of distal interphalangeal joint of left ring finger, sequela
0-S63.246A	2-S63.246A	0-Subluxation of distal interphalangeal joint of right little finger, initial encounter
0-S63.246D	2-S63.246D	0-Subluxation of distal interphalangeal joint of right little finger, subsequent encounter
0-S63.246S	2-S63.246S	0-Subluxation of distal interphalangeal joint of right little finger, sequela
0-S63.247A	2-S63.247A	0-Subluxation of distal interphalangeal joint of left little finger, initial encounter
0-S63.247D	2-S63.247D	0-Subluxation of distal interphalangeal joint of left little finger, subsequent encounter
0-S63.247S	2-S63.247S	0-Subluxation of distal interphalangeal joint of left little finger, sequela
0-S63.248A	2-S63.248A	0-Subluxation of distal interphalangeal joint of other finger, initial encounter
0-S63.248D	2-S63.248D	0-Subluxation of distal interphalangeal joint of other finger, subsequent encounter
0-S63.248S	2-S63.248S	0-Subluxation of distal interphalangeal joint of other finger, sequela
0-S63.249A	2-S63.249A	0-Subluxation of distal interphalangeal joint of unspecified finger, initial encounter
0-S63.249D	2-S63.249D	0-Subluxation of distal interphalangeal joint of unspecified finger, subsequent encounter
0-S63.249S	2-S63.249S	0-Subluxation of distal interphalangeal joint of unspecified finger, sequela
0-S63.250A	2-S63.250A	0-Unspecified dislocation of right index finger, initial encounter
0-S63.250D	2-S63.250D	0-Unspecified dislocation of right index finger, subsequent encounter
0-S63.250S	2-S63.250S	0-Unspecified dislocation of right index finger, sequela
0-S63.251A	2-S63.251A	0-Unspecified dislocation of left index finger, initial encounter
0-S63.251D	2-S63.251D	0-Unspecified dislocation of left index finger, subsequent encounter
0-S63.251S	2-S63.251S	0-Unspecified dislocation of left index finger, sequela
0-S63.252A	2-S63.252A	0-Unspecified dislocation of right middle finger, initial encounter
0-S63.252D	2-S63.252D	0-Unspecified dislocation of right middle finger, subsequent encounter
0-S63.252S	2-S63.252S	0-Unspecified dislocation of right middle finger, sequela
0-S63.253A	2-S63.253A	0-Unspecified dislocation of left middle finger, initial encounter
0-S63.253D	2-S63.253D	0-Unspecified dislocation of left middle finger, subsequent encounter
0-S63.253S	2-S63.253S	0-Unspecified dislocation of left middle finger, sequela
0-S63.254A	2-S63.254A	0-Unspecified dislocation of right ring finger, initial encounter
0-S63.254D	2-S63.254D	0-Unspecified dislocation of right ring finger, subsequent encounter
0-S63.254S	2-S63.254S	0-Unspecified dislocation of right ring finger, sequela
0-S63.255A	2-S63.255A	0-Unspecified dislocation of left ring finger, initial encounter
0-S63.255D	2-S63.255D	0-Unspecified dislocation of left ring finger, subsequent encounter
0-S63.255S	2-S63.255S	0-Unspecified dislocation of left ring finger, sequela
0-S63.256A	2-S63.256A	0-Unspecified dislocation of right little finger, initial encounter
0-S63.256D	2-S63.256D	0-Unspecified dislocation of right little finger, subsequent encounter
0-S63.256S	2-S63.256S	0-Unspecified dislocation of right little finger, sequela
0-S63.257A	2-S63.257A	0-Unspecified dislocation of left little finger, initial encounter
0-S63.257D	2-S63.257D	0-Unspecified dislocation of left little finger, subsequent encounter
0-S63.257S	2-S63.257S	0-Unspecified dislocation of left little finger, sequela
0-S63.258A	2-S63.258A	0-Unspecified dislocation of other finger, initial encounter
0-S63.258D	2-S63.258D	0-Unspecified dislocation of other finger, subsequent encounter
0-S63.258S	2-S63.258S	0-Unspecified dislocation of other finger, sequela
0-S63.259A	2-S63.259A	0-Unspecified dislocation of unspecified finger, initial encounter
0-S63.259D	2-S63.259D	0-Unspecified dislocation of unspecified finger, subsequent encounter
0-S63.259S	2-S63.259S	0-Unspecified dislocation of unspecified finger, sequela
0-S63.260A	2-S63.260A	0-Dislocation of metacarpophalangeal joint of right index finger, initial encounter
0-S63.260D	2-S63.260D	0-Dislocation of metacarpophalangeal joint of right index finger, subsequent encounter
0-S63.260S	2-S63.260S	0-Dislocation of metacarpophalangeal joint of right index finger, sequela
0-S63.261A	2-S63.261A	0-Dislocation of metacarpophalangeal joint of left index finger, initial encounter
0-S63.261D	2-S63.261D	0-Dislocation of metacarpophalangeal joint of left index finger, subsequent encounter
0-S63.261S	2-S63.261S	0-Dislocation of metacarpophalangeal joint of left index finger, sequela
0-S63.262A	2-S63.262A	0-Dislocation of metacarpophalangeal joint of right middle finger, initial encounter
0-S63.262D	2-S63.262D	0-Dislocation of metacarpophalangeal joint of right middle finger, subsequent encounter
0-S63.262S	2-S63.262S	0-Dislocation of metacarpophalangeal joint of right middle finger, sequela
0-S63.263A	2-S63.263A	0-Dislocation of metacarpophalangeal joint of left middle finger, initial encounter
0-S63.263D	2-S63.263D	0-Dislocation of metacarpophalangeal joint of left middle finger, subsequent encounter
0-S63.263S	2-S63.263S	0-Dislocation of metacarpophalangeal joint of left middle finger, sequela
0-S63.264A	2-S63.264A	0-Dislocation of metacarpophalangeal joint of right ring finger, initial encounter
0-S63.264D	2-S63.264D	0-Dislocation of metacarpophalangeal joint of right ring finger, subsequent encounter
0-S63.264S	2-S63.264S	0-Dislocation of metacarpophalangeal joint of right ring finger, sequela
0-S63.265A	2-S63.265A	0-Dislocation of metacarpophalangeal joint of left ring finger, initial encounter
0-S63.265D	2-S63.265D	0-Dislocation of metacarpophalangeal joint of left ring finger, subsequent encounter
0-S63.265S	2-S63.265S	0-Dislocation of metacarpophalangeal joint of left ring finger, sequela
0-S63.266A	2-S63.266A	0-Dislocation of metacarpophalangeal joint of right little finger, initial encounter
0-S63.266D	2-S63.266D	0-Dislocation of metacarpophalangeal joint of right little finger, subsequent encounter
0-S63.266S	2-S63.266S	0-Dislocation of metacarpophalangeal joint of right little finger, sequela
0-S63.267A	2-S63.267A	0-Dislocation of metacarpophalangeal joint of left little finger, initial encounter
0-S63.267D	2-S63.267D	0-Dislocation of metacarpophalangeal joint of left little finger, subsequent encounter
0-S63.267S	2-S63.267S	0-Dislocation of metacarpophalangeal joint of left little finger, sequela
0-S63.268A	2-S63.268A	0-Dislocation of metacarpophalangeal joint of other finger, initial encounter
0-S63.268D	2-S63.268D	0-Dislocation of metacarpophalangeal joint of other finger, subsequent encounter
0-S63.268S	2-S63.268S	0-Dislocation of metacarpophalangeal joint of other finger, sequela
0-S63.269A	2-S63.269A	0-Dislocation of metacarpophalangeal joint of unspecified finger, initial encounter
0-S63.269D	2-S63.269D	0-Dislocation of metacarpophalangeal joint of unspecified finger, subsequent encounter
0-S63.269S	2-S63.269S	0-Dislocation of metacarpophalangeal joint of unspecified finger, sequela
0-S63.270A	2-S63.270A	0-Dislocation of unspecified interphalangeal joint of right index finger, initial encounter
0-S63.270D	2-S63.270D	0-Dislocation of unspecified interphalangeal joint of right index finger, subsequent encounter
0-S63.270S	2-S63.270S	0-Dislocation of unspecified interphalangeal joint of right index finger, sequela
0-S63.271A	2-S63.271A	0-Dislocation of unspecified interphalangeal joint of left index finger, initial encounter
0-S63.271D	2-S63.271D	0-Dislocation of unspecified interphalangeal joint of left index finger, subsequent encounter
0-S63.271S	2-S63.271S	0-Dislocation of unspecified interphalangeal joint of left index finger, sequela
0-S63.272A	2-S63.272A	0-Dislocation of unspecified interphalangeal joint of right middle finger, initial encounter
0-S63.272D	2-S63.272D	0-Dislocation of unspecified interphalangeal joint of right middle finger, subsequent encounter
0-S63.272S	2-S63.272S	0-Dislocation of unspecified interphalangeal joint of right middle finger, sequela
0-S63.273A	2-S63.273A	0-Dislocation of unspecified interphalangeal joint of left middle finger, initial encounter
0-S63.273D	2-S63.273D	0-Dislocation of unspecified interphalangeal joint of left middle finger, subsequent encounter
0-S63.273S	2-S63.273S	0-Dislocation of unspecified interphalangeal joint of left middle finger, sequela
0-S63.274A	2-S63.274A	0-Dislocation of unspecified interphalangeal joint of right ring finger, initial encounter
0-S63.274D	2-S63.274D	0-Dislocation of unspecified interphalangeal joint of right ring finger, subsequent encounter
0-S63.274S	2-S63.274S	0-Dislocation of unspecified interphalangeal joint of right ring finger, sequela
0-S63.275A	2-S63.275A	0-Dislocation of unspecified interphalangeal joint of left ring finger, initial encounter
0-S63.275D	2-S63.275D	0-Dislocation of unspecified interphalangeal joint of left ring finger, subsequent encounter
0-S63.275S	2-S63.275S	0-Dislocation of unspecified interphalangeal joint of left ring finger, sequela
0-S63.276A	2-S63.276A	0-Dislocation of unspecified interphalangeal joint of right little finger, initial encounter
0-S63.276D	2-S63.276D	0-Dislocation of unspecified interphalangeal joint of right little finger, subsequent encounter
0-S63.276S	2-S63.276S	0-Dislocation of unspecified interphalangeal joint of right little finger, sequela
0-S63.277A	2-S63.277A	0-Dislocation of unspecified interphalangeal joint of left little finger, initial encounter
0-S63.277D	2-S63.277D	0-Dislocation of unspecified interphalangeal joint of left little finger, subsequent encounter
0-S63.277S	2-S63.277S	0-Dislocation of unspecified interphalangeal joint of left little finger, sequela
0-S63.278A	2-S63.278A	0-Dislocation of unspecified interphalangeal joint of other finger, initial encounter
0-S63.278D	2-S63.278D	0-Dislocation of unspecified interphalangeal joint of other finger, subsequent encounter
0-S63.278S	2-S63.278S	0-Dislocation of unspecified interphalangeal joint of other finger, sequela
0-S63.279A	2-S63.279A	0-Dislocation of unspecified interphalangeal joint of unspecified finger, initial encounter
0-S63.279D	2-S63.279D	0-Dislocation of unspecified interphalangeal joint of unspecified finger, subsequent encounter
0-S63.279S	2-S63.279S	0-Dislocation of unspecified interphalangeal joint of unspecified finger, sequela
0-S63.280A	2-S63.280A	0-Dislocation of proximal interphalangeal joint of right index finger, initial encounter
0-S63.280D	2-S63.280D	0-Dislocation of proximal interphalangeal joint of right index finger, subsequent encounter
0-S63.280S	2-S63.280S	0-Dislocation of proximal interphalangeal joint of right index finger, sequela
0-S63.281A	2-S63.281A	0-Dislocation of proximal interphalangeal joint of left index finger, initial encounter
0-S63.281D	2-S63.281D	0-Dislocation of proximal interphalangeal joint of left index finger, subsequent encounter
0-S63.281S	2-S63.281S	0-Dislocation of proximal interphalangeal joint of left index finger, sequela
0-S63.282A	2-S63.282A	0-Dislocation of proximal interphalangeal joint of right middle finger, initial encounter
0-S63.282D	2-S63.282D	0-Dislocation of proximal interphalangeal joint of right middle finger, subsequent encounter
0-S63.282S	2-S63.282S	0-Dislocation of proximal interphalangeal joint of right middle finger, sequela
0-S63.283A	2-S63.283A	0-Dislocation of proximal interphalangeal joint of left middle finger, initial encounter
0-S63.283D	2-S63.283D	0-Dislocation of proximal interphalangeal joint of left middle finger, subsequent encounter
0-S63.283S	2-S63.283S	0-Dislocation of proximal interphalangeal joint of left middle finger, sequela
0-S63.284A	2-S63.284A	0-Dislocation of proximal interphalangeal joint of right ring finger, initial encounter
0-S63.284D	2-S63.284D	0-Dislocation of proximal interphalangeal joint of right ring finger, subsequent encounter
0-S63.284S	2-S63.284S	0-Dislocation of proximal interphalangeal joint of right ring finger, sequela
0-S63.285A	2-S63.285A	0-Dislocation of proximal interphalangeal joint of left ring finger, initial encounter
0-S63.285D	2-S63.285D	0-Dislocation of proximal interphalangeal joint of left ring finger, subsequent encounter
0-S63.285S	2-S63.285S	0-Dislocation of proximal interphalangeal joint of left ring finger, sequela
0-S63.286A	2-S63.286A	0-Dislocation of proximal interphalangeal joint of right little finger, initial encounter
0-S63.286D	2-S63.286D	0-Dislocation of proximal interphalangeal joint of right little finger, subsequent encounter
0-S63.286S	2-S63.286S	0-Dislocation of proximal interphalangeal joint of right little finger, sequela
0-S63.287A	2-S63.287A	0-Dislocation of proximal interphalangeal joint of left little finger, initial encounter
0-S63.287D	2-S63.287D	0-Dislocation of proximal interphalangeal joint of left little finger, subsequent encounter
0-S63.287S	2-S63.287S	0-Dislocation of proximal interphalangeal joint of left little finger, sequela
0-S63.288A	2-S63.288A	0-Dislocation of proximal interphalangeal joint of other finger, initial encounter
0-S63.288D	2-S63.288D	0-Dislocation of proximal interphalangeal joint of other finger, subsequent encounter
0-S63.288S	2-S63.288S	0-Dislocation of proximal interphalangeal joint of other finger, sequela
0-S63.289A	2-S63.289A	0-Dislocation of proximal interphalangeal joint of unspecified finger, initial encounter
0-S63.289D	2-S63.289D	0-Dislocation of proximal interphalangeal joint of unspecified finger, subsequent encounter
0-S63.289S	2-S63.289S	0-Dislocation of proximal interphalangeal joint of unspecified finger, sequela
0-S63.290A	2-S63.290A	0-Dislocation of distal interphalangeal joint of right index finger, initial encounter
0-S63.290D	2-S63.290D	0-Dislocation of distal interphalangeal joint of right index finger, subsequent encounter
0-S63.290S	2-S63.290S	0-Dislocation of distal interphalangeal joint of right index finger, sequela
0-S63.291A	2-S63.291A	0-Dislocation of distal interphalangeal joint of left index finger, initial encounter
0-S63.291D	2-S63.291D	0-Dislocation of distal interphalangeal joint of left index finger, subsequent encounter
0-S63.291S	2-S63.291S	0-Dislocation of distal interphalangeal joint of left index finger, sequela
0-S63.292A	2-S63.292A	0-Dislocation of distal interphalangeal joint of right middle finger, initial encounter
0-S63.292D	2-S63.292D	0-Dislocation of distal interphalangeal joint of right middle finger, subsequent encounter
0-S63.292S	2-S63.292S	0-Dislocation of distal interphalangeal joint of right middle finger, sequela
0-S63.293A	2-S63.293A	0-Dislocation of distal interphalangeal joint of left middle finger, initial encounter
0-S63.293D	2-S63.293D	0-Dislocation of distal interphalangeal joint of left middle finger, subsequent encounter
0-S63.293S	2-S63.293S	0-Dislocation of distal interphalangeal joint of left middle finger, sequela
0-S63.294A	2-S63.294A	0-Dislocation of distal interphalangeal joint of right ring finger, initial encounter
0-S63.294D	2-S63.294D	0-Dislocation of distal interphalangeal joint of right ring finger, subsequent encounter
0-S63.294S	2-S63.294S	0-Dislocation of distal interphalangeal joint of right ring finger, sequela
0-S63.295A	2-S63.295A	0-Dislocation of distal interphalangeal joint of left ring finger, initial encounter
0-S63.295D	2-S63.295D	0-Dislocation of distal interphalangeal joint of left ring finger, subsequent encounter
0-S63.295S	2-S63.295S	0-Dislocation of distal interphalangeal joint of left ring finger, sequela
0-S63.296A	2-S63.296A	0-Dislocation of distal interphalangeal joint of right little finger, initial encounter
0-S63.296D	2-S63.296D	0-Dislocation of distal interphalangeal joint of right little finger, subsequent encounter
0-S63.296S	2-S63.296S	0-Dislocation of distal interphalangeal joint of right little finger, sequela
0-S63.297A	2-S63.297A	0-Dislocation of distal interphalangeal joint of left little finger, initial encounter
0-S63.297D	2-S63.297D	0-Dislocation of distal interphalangeal joint of left little finger, subsequent encounter
0-S63.297S	2-S63.297S	0-Dislocation of distal interphalangeal joint of left little finger, sequela
0-S63.298A	2-S63.298A	0-Dislocation of distal interphalangeal joint of other finger, initial encounter
0-S63.298D	2-S63.298D	0-Dislocation of distal interphalangeal joint of other finger, subsequent encounter
0-S63.298S	2-S63.298S	0-Dislocation of distal interphalangeal joint of other finger, sequela
0-S63.299A	2-S63.299A	0-Dislocation of distal interphalangeal joint of unspecified finger, initial encounter
0-S63.299D	2-S63.299D	0-Dislocation of distal interphalangeal joint of unspecified finger, subsequent encounter
0-S63.299S	2-S63.299S	0-Dislocation of distal interphalangeal joint of unspecified finger, sequela
0-S63.301A	2-S63.301A	0-Traumatic rupture of unspecified ligament of right wrist, initial encounter
0-S63.301D	2-S63.301D	0-Traumatic rupture of unspecified ligament of right wrist, subsequent encounter
0-S63.301S	2-S63.301S	0-Traumatic rupture of unspecified ligament of right wrist, sequela
0-S63.302A	2-S63.302A	0-Traumatic rupture of unspecified ligament of left wrist, initial encounter
0-S63.302D	2-S63.302D	0-Traumatic rupture of unspecified ligament of left wrist, subsequent encounter
0-S63.302S	2-S63.302S	0-Traumatic rupture of unspecified ligament of left wrist, sequela
0-S63.309A	2-S63.309A	0-Traumatic rupture of unspecified ligament of unspecified wrist, initial encounter
0-S63.309D	2-S63.309D	0-Traumatic rupture of unspecified ligament of unspecified wrist, subsequent encounter
0-S63.309S	2-S63.309S	0-Traumatic rupture of unspecified ligament of unspecified wrist, sequela
0-S63.311A	2-S63.311A	0-Traumatic rupture of collateral ligament of right wrist, initial encounter
0-S63.311D	2-S63.311D	0-Traumatic rupture of collateral ligament of right wrist, subsequent encounter
0-S63.311S	2-S63.311S	0-Traumatic rupture of collateral ligament of right wrist, sequela
0-S63.312A	2-S63.312A	0-Traumatic rupture of collateral ligament of left wrist, initial encounter
0-S63.312D	2-S63.312D	0-Traumatic rupture of collateral ligament of left wrist, subsequent encounter
0-S63.312S	2-S63.312S	0-Traumatic rupture of collateral ligament of left wrist, sequela
0-S63.319A	2-S63.319A	0-Traumatic rupture of collateral ligament of unspecified wrist, initial encounter
0-S63.319D	2-S63.319D	0-Traumatic rupture of collateral ligament of unspecified wrist, subsequent encounter
0-S63.319S	2-S63.319S	0-Traumatic rupture of collateral ligament of unspecified wrist, sequela
0-S63.321A	2-S63.321A	0-Traumatic rupture of right radiocarpal ligament, initial encounter
0-S63.321D	2-S63.321D	0-Traumatic rupture of right radiocarpal ligament, subsequent encounter
0-S63.321S	2-S63.321S	0-Traumatic rupture of right radiocarpal ligament, sequela
0-S63.322A	2-S63.322A	0-Traumatic rupture of left radiocarpal ligament, initial encounter
0-S63.322D	2-S63.322D	0-Traumatic rupture of left radiocarpal ligament, subsequent encounter
0-S63.322S	2-S63.322S	0-Traumatic rupture of left radiocarpal ligament, sequela
0-S63.329A	2-S63.329A	0-Traumatic rupture of unspecified radiocarpal ligament, initial encounter
0-S63.329D	2-S63.329D	0-Traumatic rupture of unspecified radiocarpal ligament, subsequent encounter
0-S63.329S	2-S63.329S	0-Traumatic rupture of unspecified radiocarpal ligament, sequela
0-S63.331A	2-S63.331A	0-Traumatic rupture of right ulnocarpal (palmar) ligament, initial encounter
0-S63.331D	2-S63.331D	0-Traumatic rupture of right ulnocarpal (palmar) ligament, subsequent encounter
0-S63.331S	2-S63.331S	0-Traumatic rupture of right ulnocarpal (palmar) ligament, sequela
0-S63.332A	2-S63.332A	0-Traumatic rupture of left ulnocarpal (palmar) ligament, initial encounter
0-S63.332D	2-S63.332D	0-Traumatic rupture of left ulnocarpal (palmar) ligament, subsequent encounter
0-S63.332S	2-S63.332S	0-Traumatic rupture of left ulnocarpal (palmar) ligament, sequela
0-S63.339A	2-S63.339A	0-Traumatic rupture of unspecified ulnocarpal (palmar) ligament, initial encounter
0-S63.339D	2-S63.339D	0-Traumatic rupture of unspecified ulnocarpal (palmar) ligament, subsequent encounter
0-S63.339S	2-S63.339S	0-Traumatic rupture of unspecified ulnocarpal (palmar) ligament, sequela
0-S63.391A	2-S63.391A	0-Traumatic rupture of other ligament of right wrist, initial encounter
0-S63.391D	2-S63.391D	0-Traumatic rupture of other ligament of right wrist, subsequent encounter
0-S63.391S	2-S63.391S	0-Traumatic rupture of other ligament of right wrist, sequela
0-S63.392A	2-S63.392A	0-Traumatic rupture of other ligament of left wrist, initial encounter
0-S63.392D	2-S63.392D	0-Traumatic rupture of other ligament of left wrist, subsequent encounter
0-S63.392S	2-S63.392S	0-Traumatic rupture of other ligament of left wrist, sequela
0-S63.399A	2-S63.399A	0-Traumatic rupture of other ligament of unspecified wrist, initial encounter
0-S63.399D	2-S63.399D	0-Traumatic rupture of other ligament of unspecified wrist, subsequent encounter
0-S63.399S	2-S63.399S	0-Traumatic rupture of other ligament of unspecified wrist, sequela
0-S63.400A	2-S63.400A	0-Traumatic rupture of unspecified ligament of right index finger at metacarpophalangeal and interphalangeal joint, initial encounter
0-S63.400D	2-S63.400D	0-Traumatic rupture of unspecified ligament of right index finger at metacarpophalangeal and interphalangeal joint, subsequent encounter
0-S63.400S	2-S63.400S	0-Traumatic rupture of unspecified ligament of right index finger at metacarpophalangeal and interphalangeal joint, sequela
0-S63.401A	2-S63.401A	0-Traumatic rupture of unspecified ligament of left index finger at metacarpophalangeal and interphalangeal joint, initial encounter
0-S63.401D	2-S63.401D	0-Traumatic rupture of unspecified ligament of left index finger at metacarpophalangeal and interphalangeal joint, subsequent encounter
0-S63.401S	2-S63.401S	0-Traumatic rupture of unspecified ligament of left index finger at metacarpophalangeal and interphalangeal joint, sequela
0-S63.402A	2-S63.402A	0-Traumatic rupture of unspecified ligament of right middle finger at metacarpophalangeal and interphalangeal joint, initial encounter
0-S63.402D	2-S63.402D	0-Traumatic rupture of unspecified ligament of right middle finger at metacarpophalangeal and interphalangeal joint, subsequent encounter
0-S63.402S	2-S63.402S	0-Traumatic rupture of unspecified ligament of right middle finger at metacarpophalangeal and interphalangeal joint, sequela
0-S63.403A	2-S63.403A	0-Traumatic rupture of unspecified ligament of left middle finger at metacarpophalangeal and interphalangeal joint, initial encounter
0-S63.403D	2-S63.403D	0-Traumatic rupture of unspecified ligament of left middle finger at metacarpophalangeal and interphalangeal joint, subsequent encounter
0-S63.403S	2-S63.403S	0-Traumatic rupture of unspecified ligament of left middle finger at metacarpophalangeal and interphalangeal joint, sequela
0-S63.404A	2-S63.404A	0-Traumatic rupture of unspecified ligament of right ring finger at metacarpophalangeal and interphalangeal joint, initial encounter
0-S63.404D	2-S63.404D	0-Traumatic rupture of unspecified ligament of right ring finger at metacarpophalangeal and interphalangeal joint, subsequent encounter
0-S63.404S	2-S63.404S	0-Traumatic rupture of unspecified ligament of right ring finger at metacarpophalangeal and interphalangeal joint, sequela
0-S63.405A	2-S63.405A	0-Traumatic rupture of unspecified ligament of left ring finger at metacarpophalangeal and interphalangeal joint, initial encounter
0-S63.405D	2-S63.405D	0-Traumatic rupture of unspecified ligament of left ring finger at metacarpophalangeal and interphalangeal joint, subsequent encounter
0-S63.405S	2-S63.405S	0-Traumatic rupture of unspecified ligament of left ring finger at metacarpophalangeal and interphalangeal joint, sequela
0-S63.406A	2-S63.406A	0-Traumatic rupture of unspecified ligament of right little finger at metacarpophalangeal and interphalangeal joint, initial encounter
0-S63.406D	2-S63.406D	0-Traumatic rupture of unspecified ligament of right little finger at metacarpophalangeal and interphalangeal joint, subsequent encounter
0-S63.406S	2-S63.406S	0-Traumatic rupture of unspecified ligament of right little finger at metacarpophalangeal and interphalangeal joint, sequela
0-S63.407A	2-S63.407A	0-Traumatic rupture of unspecified ligament of left little finger at metacarpophalangeal and interphalangeal joint, initial encounter
0-S63.407D	2-S63.407D	0-Traumatic rupture of unspecified ligament of left little finger at metacarpophalangeal and interphalangeal joint, subsequent encounter
0-S63.407S	2-S63.407S	0-Traumatic rupture of unspecified ligament of left little finger at metacarpophalangeal and interphalangeal joint, sequela
0-S63.408A	2-S63.408A	0-Traumatic rupture of unspecified ligament of other finger at metacarpophalangeal and interphalangeal joint, initial encounter
0-S63.408D	2-S63.408D	0-Traumatic rupture of unspecified ligament of other finger at metacarpophalangeal and interphalangeal joint, subsequent encounter
0-S63.408S	2-S63.408S	0-Traumatic rupture of unspecified ligament of other finger at metacarpophalangeal and interphalangeal joint, sequela
0-S63.409A	2-S63.409A	0-Traumatic rupture of unspecified ligament of unspecified finger at metacarpophalangeal and interphalangeal joint, initial encounter
0-S63.409D	2-S63.409D	0-Traumatic rupture of unspecified ligament of unspecified finger at metacarpophalangeal and interphalangeal joint, subsequent encounter
0-S63.409S	2-S63.409S	0-Traumatic rupture of unspecified ligament of unspecified finger at metacarpophalangeal and interphalangeal joint, sequela
0-S63.410A	2-S63.410A	0-Traumatic rupture of collateral ligament of right index finger at metacarpophalangeal and interphalangeal joint, initial encounter
0-S63.410D	2-S63.410D	0-Traumatic rupture of collateral ligament of right index finger at metacarpophalangeal and interphalangeal joint, subsequent encounter
0-S63.410S	2-S63.410S	0-Traumatic rupture of collateral ligament of right index finger at metacarpophalangeal and interphalangeal joint, sequela
0-S63.411A	2-S63.411A	0-Traumatic rupture of collateral ligament of left index finger at metacarpophalangeal and interphalangeal joint, initial encounter
0-S63.411D	2-S63.411D	0-Traumatic rupture of collateral ligament of left index finger at metacarpophalangeal and interphalangeal joint, subsequent encounter
0-S63.411S	2-S63.411S	0-Traumatic rupture of collateral ligament of left index finger at metacarpophalangeal and interphalangeal joint, sequela
0-S63.412A	2-S63.412A	0-Traumatic rupture of collateral ligament of right middle finger at metacarpophalangeal and interphalangeal joint, initial encounter
0-S63.412D	2-S63.412D	0-Traumatic rupture of collateral ligament of right middle finger at metacarpophalangeal and interphalangeal joint, subsequent encounter
0-S63.412S	2-S63.412S	0-Traumatic rupture of collateral ligament of right middle finger at metacarpophalangeal and interphalangeal joint, sequela
0-S63.413A	2-S63.413A	0-Traumatic rupture of collateral ligament of left middle finger at metacarpophalangeal and interphalangeal joint, initial encounter
0-S63.413D	2-S63.413D	0-Traumatic rupture of collateral ligament of left middle finger at metacarpophalangeal and interphalangeal joint, subsequent encounter
0-S63.413S	2-S63.413S	0-Traumatic rupture of collateral ligament of left middle finger at metacarpophalangeal and interphalangeal joint, sequela
0-S63.414A	2-S63.414A	0-Traumatic rupture of collateral ligament of right ring finger at metacarpophalangeal and interphalangeal joint, initial encounter
0-S63.414D	2-S63.414D	0-Traumatic rupture of collateral ligament of right ring finger at metacarpophalangeal and interphalangeal joint, subsequent encounter
0-S63.414S	2-S63.414S	0-Traumatic rupture of collateral ligament of right ring finger at metacarpophalangeal and interphalangeal joint, sequela
0-S63.415A	2-S63.415A	0-Traumatic rupture of collateral ligament of left ring finger at metacarpophalangeal and interphalangeal joint, initial encounter
0-S63.415D	2-S63.415D	0-Traumatic rupture of collateral ligament of left ring finger at metacarpophalangeal and interphalangeal joint, subsequent encounter
0-S63.415S	2-S63.415S	0-Traumatic rupture of collateral ligament of left ring finger at metacarpophalangeal and interphalangeal joint, sequela
0-S63.416A	2-S63.416A	0-Traumatic rupture of collateral ligament of right little finger at metacarpophalangeal and interphalangeal joint, initial encounter
0-S63.416D	2-S63.416D	0-Traumatic rupture of collateral ligament of right little finger at metacarpophalangeal and interphalangeal joint, subsequent encounter
0-S63.416S	2-S63.416S	0-Traumatic rupture of collateral ligament of right little finger at metacarpophalangeal and interphalangeal joint, sequela
0-S63.417A	2-S63.417A	0-Traumatic rupture of collateral ligament of left little finger at metacarpophalangeal and interphalangeal joint, initial encounter
0-S63.417D	2-S63.417D	0-Traumatic rupture of collateral ligament of left little finger at metacarpophalangeal and interphalangeal joint, subsequent encounter
0-S63.417S	2-S63.417S	0-Traumatic rupture of collateral ligament of left little finger at metacarpophalangeal and interphalangeal joint, sequela
0-S63.418A	2-S63.418A	0-Traumatic rupture of collateral ligament of other finger at metacarpophalangeal and interphalangeal joint, initial encounter
0-S63.418D	2-S63.418D	0-Traumatic rupture of collateral ligament of other finger at metacarpophalangeal and interphalangeal joint, subsequent encounter
0-S63.418S	2-S63.418S	0-Traumatic rupture of collateral ligament of other finger at metacarpophalangeal and interphalangeal joint, sequela
0-S63.419A	2-S63.419A	0-Traumatic rupture of collateral ligament of unspecified finger at metacarpophalangeal and interphalangeal joint, initial encounter
0-S63.419D	2-S63.419D	0-Traumatic rupture of collateral ligament of unspecified finger at metacarpophalangeal and interphalangeal joint, subsequent encounter
0-S63.419S	2-S63.419S	0-Traumatic rupture of collateral ligament of unspecified finger at metacarpophalangeal and interphalangeal joint, sequela
0-S63.420A	2-S63.420A	0-Traumatic rupture of palmar ligament of right index finger at metacarpophalangeal and interphalangeal joint, initial encounter
0-S63.420D	2-S63.420D	0-Traumatic rupture of palmar ligament of right index finger at metacarpophalangeal and interphalangeal joint, subsequent encounter
0-S63.420S	2-S63.420S	0-Traumatic rupture of palmar ligament of right index finger at metacarpophalangeal and interphalangeal joint, sequela
0-S63.421A	2-S63.421A	0-Traumatic rupture of palmar ligament of left index finger at metacarpophalangeal and interphalangeal joint, initial encounter
0-S63.421D	2-S63.421D	0-Traumatic rupture of palmar ligament of left index finger at metacarpophalangeal and interphalangeal joint, subsequent encounter
0-S63.421S	2-S63.421S	0-Traumatic rupture of palmar ligament of left index finger at metacarpophalangeal and interphalangeal joint, sequela
0-S63.422A	2-S63.422A	0-Traumatic rupture of palmar ligament of right middle finger at metacarpophalangeal and interphalangeal joint, initial encounter
0-S63.422D	2-S63.422D	0-Traumatic rupture of palmar ligament of right middle finger at metacarpophalangeal and interphalangeal joint, subsequent encounter
0-S63.422S	2-S63.422S	0-Traumatic rupture of palmar ligament of right middle finger at metacarpophalangeal and interphalangeal joint, sequela
0-S63.423A	2-S63.423A	0-Traumatic rupture of palmar ligament of left middle finger at metacarpophalangeal and interphalangeal joint, initial encounter
0-S63.423D	2-S63.423D	0-Traumatic rupture of palmar ligament of left middle finger at metacarpophalangeal and interphalangeal joint, subsequent encounter
0-S63.423S	2-S63.423S	0-Traumatic rupture of palmar ligament of left middle finger at metacarpophalangeal and interphalangeal joint, sequela
0-S63.424A	2-S63.424A	0-Traumatic rupture of palmar ligament of right ring finger at metacarpophalangeal and interphalangeal joint, initial encounter
0-S63.424D	2-S63.424D	0-Traumatic rupture of palmar ligament of right ring finger at metacarpophalangeal and interphalangeal joint, subsequent encounter
0-S63.424S	2-S63.424S	0-Traumatic rupture of palmar ligament of right ring finger at metacarpophalangeal and interphalangeal joint, sequela
0-S63.425A	2-S63.425A	0-Traumatic rupture of palmar ligament of left ring finger at metacarpophalangeal and interphalangeal joint, initial encounter
0-S63.425D	2-S63.425D	0-Traumatic rupture of palmar ligament of left ring finger at metacarpophalangeal and interphalangeal joint, subsequent encounter
0-S63.425S	2-S63.425S	0-Traumatic rupture of palmar ligament of left ring finger at metacarpophalangeal and interphalangeal joint, sequela
0-S63.426A	2-S63.426A	0-Traumatic rupture of palmar ligament of right little finger at metacarpophalangeal and interphalangeal joint, initial encounter
0-S63.426D	2-S63.426D	0-Traumatic rupture of palmar ligament of right little finger at metacarpophalangeal and interphalangeal joint, subsequent encounter
0-S63.426S	2-S63.426S	0-Traumatic rupture of palmar ligament of right little finger at metacarpophalangeal and interphalangeal joint, sequela
0-S63.427A	2-S63.427A	0-Traumatic rupture of palmar ligament of left little finger at metacarpophalangeal and interphalangeal joint, initial encounter
0-S63.427D	2-S63.427D	0-Traumatic rupture of palmar ligament of left little finger at metacarpophalangeal and interphalangeal joint, subsequent encounter
0-S63.427S	2-S63.427S	0-Traumatic rupture of palmar ligament of left little finger at metacarpophalangeal and interphalangeal joint, sequela
0-S63.428A	2-S63.428A	0-Traumatic rupture of palmar ligament of other finger at metacarpophalangeal and interphalangeal joint, initial encounter
0-S63.428D	2-S63.428D	0-Traumatic rupture of palmar ligament of other finger at metacarpophalangeal and interphalangeal joint, subsequent encounter
0-S63.428S	2-S63.428S	0-Traumatic rupture of palmar ligament of other finger at metacarpophalangeal and interphalangeal joint, sequela
0-S63.429A	2-S63.429A	0-Traumatic rupture of palmar ligament of unspecified finger at metacarpophalangeal and interphalangeal joint, initial encounter
0-S63.429D	2-S63.429D	0-Traumatic rupture of palmar ligament of unspecified finger at metacarpophalangeal and interphalangeal joint, subsequent encounter
0-S63.429S	2-S63.429S	0-Traumatic rupture of palmar ligament of unspecified finger at metacarpophalangeal and interphalangeal joint, sequela
0-S63.430A	2-S63.430A	0-Traumatic rupture of volar plate of right index finger at metacarpophalangeal and interphalangeal joint, initial encounter
0-S63.430D	2-S63.430D	0-Traumatic rupture of volar plate of right index finger at metacarpophalangeal and interphalangeal joint, subsequent encounter
0-S63.430S	2-S63.430S	0-Traumatic rupture of volar plate of right index finger at metacarpophalangeal and interphalangeal joint, sequela
0-S63.431A	2-S63.431A	0-Traumatic rupture of volar plate of left index finger at metacarpophalangeal and interphalangeal joint, initial encounter
0-S63.431D	2-S63.431D	0-Traumatic rupture of volar plate of left index finger at metacarpophalangeal and interphalangeal joint, subsequent encounter
0-S63.431S	2-S63.431S	0-Traumatic rupture of volar plate of left index finger at metacarpophalangeal and interphalangeal joint, sequela
0-S63.432A	2-S63.432A	0-Traumatic rupture of volar plate of right middle finger at metacarpophalangeal and interphalangeal joint, initial encounter
0-S63.432D	2-S63.432D	0-Traumatic rupture of volar plate of right middle finger at metacarpophalangeal and interphalangeal joint, subsequent encounter
0-S63.432S	2-S63.432S	0-Traumatic rupture of volar plate of right middle finger at metacarpophalangeal and interphalangeal joint, sequela
0-S63.433A	2-S63.433A	0-Traumatic rupture of volar plate of left middle finger at metacarpophalangeal and interphalangeal joint, initial encounter
0-S63.433D	2-S63.433D	0-Traumatic rupture of volar plate of left middle finger at metacarpophalangeal and interphalangeal joint, subsequent encounter
0-S63.433S	2-S63.433S	0-Traumatic rupture of volar plate of left middle finger at metacarpophalangeal and interphalangeal joint, sequela
0-S63.434A	2-S63.434A	0-Traumatic rupture of volar plate of right ring finger at metacarpophalangeal and interphalangeal joint, initial encounter
0-S63.434D	2-S63.434D	0-Traumatic rupture of volar plate of right ring finger at metacarpophalangeal and interphalangeal joint, subsequent encounter
0-S63.434S	2-S63.434S	0-Traumatic rupture of volar plate of right ring finger at metacarpophalangeal and interphalangeal joint, sequela
0-S63.435A	2-S63.435A	0-Traumatic rupture of volar plate of left ring finger at metacarpophalangeal and interphalangeal joint, initial encounter
0-S63.435D	2-S63.435D	0-Traumatic rupture of volar plate of left ring finger at metacarpophalangeal and interphalangeal joint, subsequent encounter
0-S63.435S	2-S63.435S	0-Traumatic rupture of volar plate of left ring finger at metacarpophalangeal and interphalangeal joint, sequela
0-S63.436A	2-S63.436A	0-Traumatic rupture of volar plate of right little finger at metacarpophalangeal and interphalangeal joint, initial encounter
0-S63.436D	2-S63.436D	0-Traumatic rupture of volar plate of right little finger at metacarpophalangeal and interphalangeal joint, subsequent encounter
0-S63.436S	2-S63.436S	0-Traumatic rupture of volar plate of right little finger at metacarpophalangeal and interphalangeal joint, sequela
0-S63.437A	2-S63.437A	0-Traumatic rupture of volar plate of left little finger at metacarpophalangeal and interphalangeal joint, initial encounter
0-S63.437D	2-S63.437D	0-Traumatic rupture of volar plate of left little finger at metacarpophalangeal and interphalangeal joint, subsequent encounter
0-S63.437S	2-S63.437S	0-Traumatic rupture of volar plate of left little finger at metacarpophalangeal and interphalangeal joint, sequela
0-S63.438A	2-S63.438A	0-Traumatic rupture of volar plate of other finger at metacarpophalangeal and interphalangeal joint, initial encounter
0-S63.438D	2-S63.438D	0-Traumatic rupture of volar plate of other finger at metacarpophalangeal and interphalangeal joint, subsequent encounter
0-S63.438S	2-S63.438S	0-Traumatic rupture of volar plate of other finger at metacarpophalangeal and interphalangeal joint, sequela
0-S63.439A	2-S63.439A	0-Traumatic rupture of volar plate of unspecified finger at metacarpophalangeal and interphalangeal joint, initial encounter
0-S63.439D	2-S63.439D	0-Traumatic rupture of volar plate of unspecified finger at metacarpophalangeal and interphalangeal joint, subsequent encounter
0-S63.439S	2-S63.439S	0-Traumatic rupture of volar plate of unspecified finger at metacarpophalangeal and interphalangeal joint, sequela
0-S63.490A	2-S63.490A	0-Traumatic rupture of other ligament of right index finger at metacarpophalangeal and interphalangeal joint, initial encounter
0-S63.490D	2-S63.490D	0-Traumatic rupture of other ligament of right index finger at metacarpophalangeal and interphalangeal joint, subsequent encounter
0-S63.490S	2-S63.490S	0-Traumatic rupture of other ligament of right index finger at metacarpophalangeal and interphalangeal joint, sequela
0-S63.491A	2-S63.491A	0-Traumatic rupture of other ligament of left index finger at metacarpophalangeal and interphalangeal joint, initial encounter
0-S63.491D	2-S63.491D	0-Traumatic rupture of other ligament of left index finger at metacarpophalangeal and interphalangeal joint, subsequent encounter
0-S63.491S	2-S63.491S	0-Traumatic rupture of other ligament of left index finger at metacarpophalangeal and interphalangeal joint, sequela
0-S63.492A	2-S63.492A	0-Traumatic rupture of other ligament of right middle finger at metacarpophalangeal and interphalangeal joint, initial encounter
0-S63.492D	2-S63.492D	0-Traumatic rupture of other ligament of right middle finger at metacarpophalangeal and interphalangeal joint, subsequent encounter
0-S63.492S	2-S63.492S	0-Traumatic rupture of other ligament of right middle finger at metacarpophalangeal and interphalangeal joint, sequela
0-S63.493A	2-S63.493A	0-Traumatic rupture of other ligament of left middle finger at metacarpophalangeal and interphalangeal joint, initial encounter
0-S63.493D	2-S63.493D	0-Traumatic rupture of other ligament of left middle finger at metacarpophalangeal and interphalangeal joint, subsequent encounter
0-S63.493S	2-S63.493S	0-Traumatic rupture of other ligament of left middle finger at metacarpophalangeal and interphalangeal joint, sequela
0-S63.494A	2-S63.494A	0-Traumatic rupture of other ligament of right ring finger at metacarpophalangeal and interphalangeal joint, initial encounter
0-S63.494D	2-S63.494D	0-Traumatic rupture of other ligament of right ring finger at metacarpophalangeal and interphalangeal joint, subsequent encounter
0-S63.494S	2-S63.494S	0-Traumatic rupture of other ligament of right ring finger at metacarpophalangeal and interphalangeal joint, sequela
0-S63.495A	2-S63.495A	0-Traumatic rupture of other ligament of left ring finger at metacarpophalangeal and interphalangeal joint, initial encounter
0-S63.495D	2-S63.495D	0-Traumatic rupture of other ligament of left ring finger at metacarpophalangeal and interphalangeal joint, subsequent encounter
0-S63.495S	2-S63.495S	0-Traumatic rupture of other ligament of left ring finger at metacarpophalangeal and interphalangeal joint, sequela
0-S63.496A	2-S63.496A	0-Traumatic rupture of other ligament of right little finger at metacarpophalangeal and interphalangeal joint, initial encounter
0-S63.496D	2-S63.496D	0-Traumatic rupture of other ligament of right little finger at metacarpophalangeal and interphalangeal joint, subsequent encounter
0-S63.496S	2-S63.496S	0-Traumatic rupture of other ligament of right little finger at metacarpophalangeal and interphalangeal joint, sequela
0-S63.497A	2-S63.497A	0-Traumatic rupture of other ligament of left little finger at metacarpophalangeal and interphalangeal joint, initial encounter
0-S63.497D	2-S63.497D	0-Traumatic rupture of other ligament of left little finger at metacarpophalangeal and interphalangeal joint, subsequent encounter
0-S63.497S	2-S63.497S	0-Traumatic rupture of other ligament of left little finger at metacarpophalangeal and interphalangeal joint, sequela
0-S63.498A	2-S63.498A	0-Traumatic rupture of other ligament of other finger at metacarpophalangeal and interphalangeal joint, initial encounter
0-S63.498D	2-S63.498D	0-Traumatic rupture of other ligament of other finger at metacarpophalangeal and interphalangeal joint, subsequent encounter
0-S63.498S	2-S63.498S	0-Traumatic rupture of other ligament of other finger at metacarpophalangeal and interphalangeal joint, sequela
0-S63.499A	2-S63.499A	0-Traumatic rupture of other ligament of unspecified finger at metacarpophalangeal and interphalangeal joint, initial encounter
0-S63.499D	2-S63.499D	0-Traumatic rupture of other ligament of unspecified finger at metacarpophalangeal and interphalangeal joint, subsequent encounter
0-S63.499S	2-S63.499S	0-Traumatic rupture of other ligament of unspecified finger at metacarpophalangeal and interphalangeal joint, sequela
0-S63.501A	2-S63.501A	0-Unspecified sprain of right wrist, initial encounter
0-S63.501D	2-S63.501D	0-Unspecified sprain of right wrist, subsequent encounter
0-S63.501S	2-S63.501S	0-Unspecified sprain of right wrist, sequela
0-S63.502A	2-S63.502A	0-Unspecified sprain of left wrist, initial encounter
0-S63.502D	2-S63.502D	0-Unspecified sprain of left wrist, subsequent encounter
0-S63.502S	2-S63.502S	0-Unspecified sprain of left wrist, sequela
0-S63.509A	2-S63.509A	0-Unspecified sprain of unspecified wrist, initial encounter
0-S63.509D	2-S63.509D	0-Unspecified sprain of unspecified wrist, subsequent encounter
0-S63.509S	2-S63.509S	0-Unspecified sprain of unspecified wrist, sequela
0-S63.511A	2-S63.511A	0-Sprain of carpal joint of right wrist, initial encounter
0-S63.511D	2-S63.511D	0-Sprain of carpal joint of right wrist, subsequent encounter
0-S63.511S	2-S63.511S	0-Sprain of carpal joint of right wrist, sequela
0-S63.512A	2-S63.512A	0-Sprain of carpal joint of left wrist, initial encounter
0-S63.512D	2-S63.512D	0-Sprain of carpal joint of left wrist, subsequent encounter
0-S63.512S	2-S63.512S	0-Sprain of carpal joint of left wrist, sequela
0-S63.519A	2-S63.519A	0-Sprain of carpal joint of unspecified wrist, initial encounter
0-S63.519D	2-S63.519D	0-Sprain of carpal joint of unspecified wrist, subsequent encounter
0-S63.519S	2-S63.519S	0-Sprain of carpal joint of unspecified wrist, sequela
0-S63.521A	2-S63.521A	0-Sprain of radiocarpal joint of right wrist, initial encounter
0-S63.521D	2-S63.521D	0-Sprain of radiocarpal joint of right wrist, subsequent encounter
0-S63.521S	2-S63.521S	0-Sprain of radiocarpal joint of right wrist, sequela
0-S63.522A	2-S63.522A	0-Sprain of radiocarpal joint of left wrist, initial encounter
0-S63.522D	2-S63.522D	0-Sprain of radiocarpal joint of left wrist, subsequent encounter
0-S63.522S	2-S63.522S	0-Sprain of radiocarpal joint of left wrist, sequela
0-S63.529A	2-S63.529A	0-Sprain of radiocarpal joint of unspecified wrist, initial encounter
0-S63.529D	2-S63.529D	0-Sprain of radiocarpal joint of unspecified wrist, subsequent encounter
0-S63.529S	2-S63.529S	0-Sprain of radiocarpal joint of unspecified wrist, sequela
0-S63.591A	2-S63.591A	0-Other specified sprain of right wrist, initial encounter
0-S63.591D	2-S63.591D	0-Other specified sprain of right wrist, subsequent encounter
0-S63.591S	2-S63.591S	0-Other specified sprain of right wrist, sequela
0-S63.592A	2-S63.592A	0-Other specified sprain of left wrist, initial encounter
0-S63.592D	2-S63.592D	0-Other specified sprain of left wrist, subsequent encounter
0-S63.592S	2-S63.592S	0-Other specified sprain of left wrist, sequela
0-S63.599A	2-S63.599A	0-Other specified sprain of unspecified wrist, initial encounter
0-S63.599D	2-S63.599D	0-Other specified sprain of unspecified wrist, subsequent encounter
0-S63.599S	2-S63.599S	0-Other specified sprain of unspecified wrist, sequela
0-S63.601A	2-S63.601A	0-Unspecified sprain of right thumb, initial encounter
0-S63.601D	2-S63.601D	0-Unspecified sprain of right thumb, subsequent encounter
0-S63.601S	2-S63.601S	0-Unspecified sprain of right thumb, sequela
0-S63.602A	2-S63.602A	0-Unspecified sprain of left thumb, initial encounter
0-S63.602D	2-S63.602D	0-Unspecified sprain of left thumb, subsequent encounter
0-S63.602S	2-S63.602S	0-Unspecified sprain of left thumb, sequela
0-S63.609A	2-S63.609A	0-Unspecified sprain of unspecified thumb, initial encounter
0-S63.609D	2-S63.609D	0-Unspecified sprain of unspecified thumb, subsequent encounter
0-S63.609S	2-S63.609S	0-Unspecified sprain of unspecified thumb, sequela
0-S63.610A	2-S63.610A	0-Unspecified sprain of right index finger, initial encounter
0-S63.610D	2-S63.610D	0-Unspecified sprain of right index finger, subsequent encounter
0-S63.610S	2-S63.610S	0-Unspecified sprain of right index finger, sequela
0-S63.611A	2-S63.611A	0-Unspecified sprain of left index finger, initial encounter
0-S63.611D	2-S63.611D	0-Unspecified sprain of left index finger, subsequent encounter
0-S63.611S	2-S63.611S	0-Unspecified sprain of left index finger, sequela
0-S63.612A	2-S63.612A	0-Unspecified sprain of right middle finger, initial encounter
0-S63.612D	2-S63.612D	0-Unspecified sprain of right middle finger, subsequent encounter
0-S63.612S	2-S63.612S	0-Unspecified sprain of right middle finger, sequela
0-S63.613A	2-S63.613A	0-Unspecified sprain of left middle finger, initial encounter
0-S63.613D	2-S63.613D	0-Unspecified sprain of left middle finger, subsequent encounter
0-S63.613S	2-S63.613S	0-Unspecified sprain of left middle finger, sequela
0-S63.614A	2-S63.614A	0-Unspecified sprain of right ring finger, initial encounter
0-S63.614D	2-S63.614D	0-Unspecified sprain of right ring finger, subsequent encounter
0-S63.614S	2-S63.614S	0-Unspecified sprain of right ring finger, sequela
0-S63.615A	2-S63.615A	0-Unspecified sprain of left ring finger, initial encounter
0-S63.615D	2-S63.615D	0-Unspecified sprain of left ring finger, subsequent encounter
0-S63.615S	2-S63.615S	0-Unspecified sprain of left ring finger, sequela
0-S63.616A	2-S63.616A	0-Unspecified sprain of right little finger, initial encounter
0-S63.616D	2-S63.616D	0-Unspecified sprain of right little finger, subsequent encounter
0-S63.616S	2-S63.616S	0-Unspecified sprain of right little finger, sequela
0-S63.617A	2-S63.617A	0-Unspecified sprain of left little finger, initial encounter
0-S63.617D	2-S63.617D	0-Unspecified sprain of left little finger, subsequent encounter
0-S63.617S	2-S63.617S	0-Unspecified sprain of left little finger, sequela
0-S63.618A	2-S63.618A	0-Unspecified sprain of other finger, initial encounter
0-S63.618D	2-S63.618D	0-Unspecified sprain of other finger, subsequent encounter
0-S63.618S	2-S63.618S	0-Unspecified sprain of other finger, sequela
0-S63.619A	2-S63.619A	0-Unspecified sprain of unspecified finger, initial encounter
0-S63.619D	2-S63.619D	0-Unspecified sprain of unspecified finger, subsequent encounter
0-S63.619S	2-S63.619S	0-Unspecified sprain of unspecified finger, sequela
0-S63.621A	2-S63.621A	0-Sprain of interphalangeal joint of right thumb, initial encounter
0-S63.621D	2-S63.621D	0-Sprain of interphalangeal joint of right thumb, subsequent encounter
0-S63.621S	2-S63.621S	0-Sprain of interphalangeal joint of right thumb, sequela
0-S63.622A	2-S63.622A	0-Sprain of interphalangeal joint of left thumb, initial encounter
0-S63.622D	2-S63.622D	0-Sprain of interphalangeal joint of left thumb, subsequent encounter
0-S63.622S	2-S63.622S	0-Sprain of interphalangeal joint of left thumb, sequela
0-S63.629A	2-S63.629A	0-Sprain of interphalangeal joint of unspecified thumb, initial encounter
0-S63.629D	2-S63.629D	0-Sprain of interphalangeal joint of unspecified thumb, subsequent encounter
0-S63.629S	2-S63.629S	0-Sprain of interphalangeal joint of unspecified thumb, sequela
0-S63.630A	2-S63.630A	0-Sprain of interphalangeal joint of right index finger, initial encounter
0-S63.630D	2-S63.630D	0-Sprain of interphalangeal joint of right index finger, subsequent encounter
0-S63.630S	2-S63.630S	0-Sprain of interphalangeal joint of right index finger, sequela
0-S63.631A	2-S63.631A	0-Sprain of interphalangeal joint of left index finger, initial encounter
0-S63.631D	2-S63.631D	0-Sprain of interphalangeal joint of left index finger, subsequent encounter
0-S63.631S	2-S63.631S	0-Sprain of interphalangeal joint of left index finger, sequela
0-S63.632A	2-S63.632A	0-Sprain of interphalangeal joint of right middle finger, initial encounter
0-S63.632D	2-S63.632D	0-Sprain of interphalangeal joint of right middle finger, subsequent encounter
0-S63.632S	2-S63.632S	0-Sprain of interphalangeal joint of right middle finger, sequela
0-S63.633A	2-S63.633A	0-Sprain of interphalangeal joint of left middle finger, initial encounter
0-S63.633D	2-S63.633D	0-Sprain of interphalangeal joint of left middle finger, subsequent encounter
0-S63.633S	2-S63.633S	0-Sprain of interphalangeal joint of left middle finger, sequela
0-S63.634A	2-S63.634A	0-Sprain of interphalangeal joint of right ring finger, initial encounter
0-S63.634D	2-S63.634D	0-Sprain of interphalangeal joint of right ring finger, subsequent encounter
0-S63.634S	2-S63.634S	0-Sprain of interphalangeal joint of right ring finger, sequela
0-S63.635A	2-S63.635A	0-Sprain of interphalangeal joint of left ring finger, initial encounter
0-S63.635D	2-S63.635D	0-Sprain of interphalangeal joint of left ring finger, subsequent encounter
0-S63.635S	2-S63.635S	0-Sprain of interphalangeal joint of left ring finger, sequela
0-S63.636A	2-S63.636A	0-Sprain of interphalangeal joint of right little finger, initial encounter
0-S63.636D	2-S63.636D	0-Sprain of interphalangeal joint of right little finger, subsequent encounter
0-S63.636S	2-S63.636S	0-Sprain of interphalangeal joint of right little finger, sequela
0-S63.637A	2-S63.637A	0-Sprain of interphalangeal joint of left little finger, initial encounter
0-S63.637D	2-S63.637D	0-Sprain of interphalangeal joint of left little finger, subsequent encounter
0-S63.637S	2-S63.637S	0-Sprain of interphalangeal joint of left little finger, sequela
0-S63.638A	2-S63.638A	0-Sprain of interphalangeal joint of other finger, initial encounter
0-S63.638D	2-S63.638D	0-Sprain of interphalangeal joint of other finger, subsequent encounter
0-S63.638S	2-S63.638S	0-Sprain of interphalangeal joint of other finger, sequela
0-S63.639A	2-S63.639A	0-Sprain of interphalangeal joint of unspecified finger, initial encounter
0-S63.639D	2-S63.639D	0-Sprain of interphalangeal joint of unspecified finger, subsequent encounter
0-S63.639S	2-S63.639S	0-Sprain of interphalangeal joint of unspecified finger, sequela
0-S63.641A	2-S63.641A	0-Sprain of metacarpophalangeal joint of right thumb, initial encounter
0-S63.641D	2-S63.641D	0-Sprain of metacarpophalangeal joint of right thumb, subsequent encounter
0-S63.641S	2-S63.641S	0-Sprain of metacarpophalangeal joint of right thumb, sequela
0-S63.642A	2-S63.642A	0-Sprain of metacarpophalangeal joint of left thumb, initial encounter
0-S63.642D	2-S63.642D	0-Sprain of metacarpophalangeal joint of left thumb, subsequent encounter
0-S63.642S	2-S63.642S	0-Sprain of metacarpophalangeal joint of left thumb, sequela
0-S63.649A	2-S63.649A	0-Sprain of metacarpophalangeal joint of unspecified thumb, initial encounter
0-S63.649D	2-S63.649D	0-Sprain of metacarpophalangeal joint of unspecified thumb, subsequent encounter
0-S63.649S	2-S63.649S	0-Sprain of metacarpophalangeal joint of unspecified thumb, sequela
0-S63.650A	2-S63.650A	0-Sprain of metacarpophalangeal joint of right index finger, initial encounter
0-S63.650D	2-S63.650D	0-Sprain of metacarpophalangeal joint of right index finger, subsequent encounter
0-S63.650S	2-S63.650S	0-Sprain of metacarpophalangeal joint of right index finger, sequela
0-S63.651A	2-S63.651A	0-Sprain of metacarpophalangeal joint of left index finger, initial encounter
0-S63.651D	2-S63.651D	0-Sprain of metacarpophalangeal joint of left index finger, subsequent encounter
0-S63.651S	2-S63.651S	0-Sprain of metacarpophalangeal joint of left index finger, sequela
0-S63.652A	2-S63.652A	0-Sprain of metacarpophalangeal joint of right middle finger, initial encounter
0-S63.652D	2-S63.652D	0-Sprain of metacarpophalangeal joint of right middle finger, subsequent encounter
0-S63.652S	2-S63.652S	0-Sprain of metacarpophalangeal joint of right middle finger, sequela
0-S63.653A	2-S63.653A	0-Sprain of metacarpophalangeal joint of left middle finger, initial encounter
0-S63.653D	2-S63.653D	0-Sprain of metacarpophalangeal joint of left middle finger, subsequent encounter
0-S63.653S	2-S63.653S	0-Sprain of metacarpophalangeal joint of left middle finger, sequela
0-S63.654A	2-S63.654A	0-Sprain of metacarpophalangeal joint of right ring finger, initial encounter
0-S63.654D	2-S63.654D	0-Sprain of metacarpophalangeal joint of right ring finger, subsequent encounter
0-S63.654S	2-S63.654S	0-Sprain of metacarpophalangeal joint of right ring finger, sequela
0-S63.655A	2-S63.655A	0-Sprain of metacarpophalangeal joint of left ring finger, initial encounter
0-S63.655D	2-S63.655D	0-Sprain of metacarpophalangeal joint of left ring finger, subsequent encounter
0-S63.655S	2-S63.655S	0-Sprain of metacarpophalangeal joint of left ring finger, sequela
0-S63.656A	2-S63.656A	0-Sprain of metacarpophalangeal joint of right little finger, initial encounter
0-S63.656D	2-S63.656D	0-Sprain of metacarpophalangeal joint of right little finger, subsequent encounter
0-S63.656S	2-S63.656S	0-Sprain of metacarpophalangeal joint of right little finger, sequela
0-S63.657A	2-S63.657A	0-Sprain of metacarpophalangeal joint of left little finger, initial encounter
0-S63.657D	2-S63.657D	0-Sprain of metacarpophalangeal joint of left little finger, subsequent encounter
0-S63.657S	2-S63.657S	0-Sprain of metacarpophalangeal joint of left little finger, sequela
0-S63.658A	2-S63.658A	0-Sprain of metacarpophalangeal joint of other finger, initial encounter
0-S63.658D	2-S63.658D	0-Sprain of metacarpophalangeal joint of other finger, subsequent encounter
0-S63.658S	2-S63.658S	0-Sprain of metacarpophalangeal joint of other finger, sequela
0-S63.659A	2-S63.659A	0-Sprain of metacarpophalangeal joint of unspecified finger, initial encounter
0-S63.659D	2-S63.659D	0-Sprain of metacarpophalangeal joint of unspecified finger, subsequent encounter
0-S63.659S	2-S63.659S	0-Sprain of metacarpophalangeal joint of unspecified finger, sequela
0-S63.681A	2-S63.681A	0-Other sprain of right thumb, initial encounter
0-S63.681D	2-S63.681D	0-Other sprain of right thumb, subsequent encounter
0-S63.681S	2-S63.681S	0-Other sprain of right thumb, sequela
0-S63.682A	2-S63.682A	0-Other sprain of left thumb, initial encounter
0-S63.682D	2-S63.682D	0-Other sprain of left thumb, subsequent encounter
0-S63.682S	2-S63.682S	0-Other sprain of left thumb, sequela
0-S63.689A	2-S63.689A	0-Other sprain of unspecified thumb, initial encounter
0-S63.689D	2-S63.689D	0-Other sprain of unspecified thumb, subsequent encounter
0-S63.689S	2-S63.689S	0-Other sprain of unspecified thumb, sequela
0-S63.690A	2-S63.690A	0-Other sprain of right index finger, initial encounter
0-S63.690D	2-S63.690D	0-Other sprain of right index finger, subsequent encounter
0-S63.690S	2-S63.690S	0-Other sprain of right index finger, sequela
0-S63.691A	2-S63.691A	0-Other sprain of left index finger, initial encounter
0-S63.691D	2-S63.691D	0-Other sprain of left index finger, subsequent encounter
0-S63.691S	2-S63.691S	0-Other sprain of left index finger, sequela
0-S63.692A	2-S63.692A	0-Other sprain of right middle finger, initial encounter
0-S63.692D	2-S63.692D	0-Other sprain of right middle finger, subsequent encounter
0-S63.692S	2-S63.692S	0-Other sprain of right middle finger, sequela
0-S63.693A	2-S63.693A	0-Other sprain of left middle finger, initial encounter
0-S63.693D	2-S63.693D	0-Other sprain of left middle finger, subsequent encounter
0-S63.693S	2-S63.693S	0-Other sprain of left middle finger, sequela
0-S63.694A	2-S63.694A	0-Other sprain of right ring finger, initial encounter
0-S63.694D	2-S63.694D	0-Other sprain of right ring finger, subsequent encounter
0-S63.694S	2-S63.694S	0-Other sprain of right ring finger, sequela
0-S63.695A	2-S63.695A	0-Other sprain of left ring finger, initial encounter
0-S63.695D	2-S63.695D	0-Other sprain of left ring finger, subsequent encounter
0-S63.695S	2-S63.695S	0-Other sprain of left ring finger, sequela
0-S63.696A	2-S63.696A	0-Other sprain of right little finger, initial encounter
0-S63.696D	2-S63.696D	0-Other sprain of right little finger, subsequent encounter
0-S63.696S	2-S63.696S	0-Other sprain of right little finger, sequela
0-S63.697A	2-S63.697A	0-Other sprain of left little finger, initial encounter
0-S63.697D	2-S63.697D	0-Other sprain of left little finger, subsequent encounter
0-S63.697S	2-S63.697S	0-Other sprain of left little finger, sequela
0-S63.698A	2-S63.698A	0-Other sprain of other finger, initial encounter
0-S63.698D	2-S63.698D	0-Other sprain of other finger, subsequent encounter
0-S63.698S	2-S63.698S	0-Other sprain of other finger, sequela
0-S63.699A	2-S63.699A	0-Other sprain of unspecified finger, initial encounter
0-S63.699D	2-S63.699D	0-Other sprain of unspecified finger, subsequent encounter
0-S63.699S	2-S63.699S	0-Other sprain of unspecified finger, sequela
0-S63.8X1A	2-S63.8X1A	0-Sprain of other part of right wrist and hand, initial encounter
0-S63.8X1D	2-S63.8X1D	0-Sprain of other part of right wrist and hand, subsequent encounter
0-S63.8X1S	2-S63.8X1S	0-Sprain of other part of right wrist and hand, sequela
0-S63.8X2A	2-S63.8X2A	0-Sprain of other part of left wrist and hand, initial encounter
0-S63.8X2D	2-S63.8X2D	0-Sprain of other part of left wrist and hand, subsequent encounter
0-S63.8X2S	2-S63.8X2S	0-Sprain of other part of left wrist and hand, sequela
0-S63.8X9A	2-S63.8X9A	0-Sprain of other part of unspecified wrist and hand, initial encounter
0-S63.8X9D	2-S63.8X9D	0-Sprain of other part of unspecified wrist and hand, subsequent encounter
0-S63.8X9S	2-S63.8X9S	0-Sprain of other part of unspecified wrist and hand, sequela
0-S63.90XA	2-S63.90XA	0-Sprain of unspecified part of unspecified wrist and hand, initial encounter
0-S63.90XD	2-S63.90XD	0-Sprain of unspecified part of unspecified wrist and hand, subsequent encounter
0-S63.90XS	2-S63.90XS	0-Sprain of unspecified part of unspecified wrist and hand, sequela
0-S63.91XA	2-S63.91XA	0-Sprain of unspecified part of right wrist and hand, initial encounter
0-S63.91XD	2-S63.91XD	0-Sprain of unspecified part of right wrist and hand, subsequent encounter
0-S63.91XS	2-S63.91XS	0-Sprain of unspecified part of right wrist and hand, sequela
0-S63.92XA	2-S63.92XA	0-Sprain of unspecified part of left wrist and hand, initial encounter
0-S63.92XD	2-S63.92XD	0-Sprain of unspecified part of left wrist and hand, subsequent encounter
0-S63.92XS	2-S63.92XS	0-Sprain of unspecified part of left wrist and hand, sequela
0-S64.00XA	2-S64.00XA	0-Injury of ulnar nerve at wrist and hand level of unspecified arm, initial encounter
0-S64.00XD	2-S64.00XD	0-Injury of ulnar nerve at wrist and hand level of unspecified arm, subsequent encounter
0-S64.00XS	2-S64.00XS	0-Injury of ulnar nerve at wrist and hand level of unspecified arm, sequela
0-S64.01XA	2-S64.01XA	0-Injury of ulnar nerve at wrist and hand level of right arm, initial encounter
0-S64.01XD	2-S64.01XD	0-Injury of ulnar nerve at wrist and hand level of right arm, subsequent encounter
0-S64.01XS	2-S64.01XS	0-Injury of ulnar nerve at wrist and hand level of right arm, sequela
0-S64.02XA	2-S64.02XA	0-Injury of ulnar nerve at wrist and hand level of left arm, initial encounter
0-S64.02XD	2-S64.02XD	0-Injury of ulnar nerve at wrist and hand level of left arm, subsequent encounter
0-S64.02XS	2-S64.02XS	0-Injury of ulnar nerve at wrist and hand level of left arm, sequela
0-S64.10XA	2-S64.10XA	0-Injury of median nerve at wrist and hand level of unspecified arm, initial encounter
0-S64.10XD	2-S64.10XD	0-Injury of median nerve at wrist and hand level of unspecified arm, subsequent encounter
0-S64.10XS	2-S64.10XS	0-Injury of median nerve at wrist and hand level of unspecified arm, sequela
0-S64.11XA	2-S64.11XA	0-Injury of median nerve at wrist and hand level of right arm, initial encounter
0-S64.11XD	2-S64.11XD	0-Injury of median nerve at wrist and hand level of right arm, subsequent encounter
0-S64.11XS	2-S64.11XS	0-Injury of median nerve at wrist and hand level of right arm, sequela
0-S64.12XA	2-S64.12XA	0-Injury of median nerve at wrist and hand level of left arm, initial encounter
0-S64.12XD	2-S64.12XD	0-Injury of median nerve at wrist and hand level of left arm, subsequent encounter
0-S64.12XS	2-S64.12XS	0-Injury of median nerve at wrist and hand level of left arm, sequela
0-S64.20XA	2-S64.20XA	0-Injury of radial nerve at wrist and hand level of unspecified arm, initial encounter
0-S64.20XD	2-S64.20XD	0-Injury of radial nerve at wrist and hand level of unspecified arm, subsequent encounter
0-S64.20XS	2-S64.20XS	0-Injury of radial nerve at wrist and hand level of unspecified arm, sequela
0-S64.21XA	2-S64.21XA	0-Injury of radial nerve at wrist and hand level of right arm, initial encounter
0-S64.21XD	2-S64.21XD	0-Injury of radial nerve at wrist and hand level of right arm, subsequent encounter
0-S64.21XS	2-S64.21XS	0-Injury of radial nerve at wrist and hand level of right arm, sequela
0-S64.22XA	2-S64.22XA	0-Injury of radial nerve at wrist and hand level of left arm, initial encounter
0-S64.22XD	2-S64.22XD	0-Injury of radial nerve at wrist and hand level of left arm, subsequent encounter
0-S64.22XS	2-S64.22XS	0-Injury of radial nerve at wrist and hand level of left arm, sequela
0-S64.30XA	2-S64.30XA	0-Injury of digital nerve of unspecified thumb, initial encounter
0-S64.30XD	2-S64.30XD	0-Injury of digital nerve of unspecified thumb, subsequent encounter
0-S64.30XS	2-S64.30XS	0-Injury of digital nerve of unspecified thumb, sequela
0-S64.31XA	2-S64.31XA	0-Injury of digital nerve of right thumb, initial encounter
0-S64.31XD	2-S64.31XD	0-Injury of digital nerve of right thumb, subsequent encounter
0-S64.31XS	2-S64.31XS	0-Injury of digital nerve of right thumb, sequela
0-S64.32XA	2-S64.32XA	0-Injury of digital nerve of left thumb, initial encounter
0-S64.32XD	2-S64.32XD	0-Injury of digital nerve of left thumb, subsequent encounter
0-S64.32XS	2-S64.32XS	0-Injury of digital nerve of left thumb, sequela
0-S64.40XA	2-S64.40XA	0-Injury of digital nerve of unspecified finger, initial encounter
0-S64.40XD	2-S64.40XD	0-Injury of digital nerve of unspecified finger, subsequent encounter
0-S64.40XS	2-S64.40XS	0-Injury of digital nerve of unspecified finger, sequela
0-S64.490A	2-S64.490A	0-Injury of digital nerve of right index finger, initial encounter
0-S64.490D	2-S64.490D	0-Injury of digital nerve of right index finger, subsequent encounter
0-S64.490S	2-S64.490S	0-Injury of digital nerve of right index finger, sequela
0-S64.491A	2-S64.491A	0-Injury of digital nerve of left index finger, initial encounter
0-S64.491D	2-S64.491D	0-Injury of digital nerve of left index finger, subsequent encounter
0-S64.491S	2-S64.491S	0-Injury of digital nerve of left index finger, sequela
0-S64.492A	2-S64.492A	0-Injury of digital nerve of right middle finger, initial encounter
0-S64.492D	2-S64.492D	0-Injury of digital nerve of right middle finger, subsequent encounter
0-S64.492S	2-S64.492S	0-Injury of digital nerve of right middle finger, sequela
0-S64.493A	2-S64.493A	0-Injury of digital nerve of left middle finger, initial encounter
0-S64.493D	2-S64.493D	0-Injury of digital nerve of left middle finger, subsequent encounter
0-S64.493S	2-S64.493S	0-Injury of digital nerve of left middle finger, sequela
0-S64.494A	2-S64.494A	0-Injury of digital nerve of right ring finger, initial encounter
0-S64.494D	2-S64.494D	0-Injury of digital nerve of right ring finger, subsequent encounter
0-S64.494S	2-S64.494S	0-Injury of digital nerve of right ring finger, sequela
0-S64.495A	2-S64.495A	0-Injury of digital nerve of left ring finger, initial encounter
0-S64.495D	2-S64.495D	0-Injury of digital nerve of left ring finger, subsequent encounter
0-S64.495S	2-S64.495S	0-Injury of digital nerve of left ring finger, sequela
0-S64.496A	2-S64.496A	0-Injury of digital nerve of right little finger, initial encounter
0-S64.496D	2-S64.496D	0-Injury of digital nerve of right little finger, subsequent encounter
0-S64.496S	2-S64.496S	0-Injury of digital nerve of right little finger, sequela
0-S64.497A	2-S64.497A	0-Injury of digital nerve of left little finger, initial encounter
0-S64.497D	2-S64.497D	0-Injury of digital nerve of left little finger, subsequent encounter
0-S64.497S	2-S64.497S	0-Injury of digital nerve of left little finger, sequela
0-S64.498A	2-S64.498A	0-Injury of digital nerve of other finger, initial encounter
0-S64.498D	2-S64.498D	0-Injury of digital nerve of other finger, subsequent encounter
0-S64.498S	2-S64.498S	0-Injury of digital nerve of other finger, sequela
0-S64.8X1A	2-S64.8X1A	0-Injury of other nerves at wrist and hand level of right arm, initial encounter
0-S64.8X1D	2-S64.8X1D	0-Injury of other nerves at wrist and hand level of right arm, subsequent encounter
0-S64.8X1S	2-S64.8X1S	0-Injury of other nerves at wrist and hand level of right arm, sequela
0-S64.8X2A	2-S64.8X2A	0-Injury of other nerves at wrist and hand level of left arm, initial encounter
0-S64.8X2D	2-S64.8X2D	0-Injury of other nerves at wrist and hand level of left arm, subsequent encounter
0-S64.8X2S	2-S64.8X2S	0-Injury of other nerves at wrist and hand level of left arm, sequela
0-S64.8X9A	2-S64.8X9A	0-Injury of other nerves at wrist and hand level of unspecified arm, initial encounter
0-S64.8X9D	2-S64.8X9D	0-Injury of other nerves at wrist and hand level of unspecified arm, subsequent encounter
0-S64.8X9S	2-S64.8X9S	0-Injury of other nerves at wrist and hand level of unspecified arm, sequela
0-S64.90XA	2-S64.90XA	0-Injury of unspecified nerve at wrist and hand level of unspecified arm, initial encounter
0-S64.90XD	2-S64.90XD	0-Injury of unspecified nerve at wrist and hand level of unspecified arm, subsequent encounter
0-S64.90XS	2-S64.90XS	0-Injury of unspecified nerve at wrist and hand level of unspecified arm, sequela
0-S64.91XA	2-S64.91XA	0-Injury of unspecified nerve at wrist and hand level of right arm, initial encounter
0-S64.91XD	2-S64.91XD	0-Injury of unspecified nerve at wrist and hand level of right arm, subsequent encounter
0-S64.91XS	2-S64.91XS	0-Injury of unspecified nerve at wrist and hand level of right arm, sequela
0-S64.92XA	2-S64.92XA	0-Injury of unspecified nerve at wrist and hand level of left arm, initial encounter
0-S64.92XD	2-S64.92XD	0-Injury of unspecified nerve at wrist and hand level of left arm, subsequent encounter
0-S64.92XS	2-S64.92XS	0-Injury of unspecified nerve at wrist and hand level of left arm, sequela
0-S65.001A	2-S65.001A	0-Unspecified injury of ulnar artery at wrist and hand level of right arm, initial encounter
0-S65.001D	2-S65.001D	0-Unspecified injury of ulnar artery at wrist and hand level of right arm, subsequent encounter
0-S65.001S	2-S65.001S	0-Unspecified injury of ulnar artery at wrist and hand level of right arm, sequela
0-S65.002A	2-S65.002A	0-Unspecified injury of ulnar artery at wrist and hand level of left arm, initial encounter
0-S65.002D	2-S65.002D	0-Unspecified injury of ulnar artery at wrist and hand level of left arm, subsequent encounter
0-S65.002S	2-S65.002S	0-Unspecified injury of ulnar artery at wrist and hand level of left arm, sequela
0-S65.009A	2-S65.009A	0-Unspecified injury of ulnar artery at wrist and hand level of unspecified arm, initial encounter
0-S65.009D	2-S65.009D	0-Unspecified injury of ulnar artery at wrist and hand level of unspecified arm, subsequent encounter
0-S65.009S	2-S65.009S	0-Unspecified injury of ulnar artery at wrist and hand level of unspecified arm, sequela
0-S65.011A	2-S65.011A	0-Laceration of ulnar artery at wrist and hand level of right arm, initial encounter
0-S65.011D	2-S65.011D	0-Laceration of ulnar artery at wrist and hand level of right arm, subsequent encounter
0-S65.011S	2-S65.011S	0-Laceration of ulnar artery at wrist and hand level of right arm, sequela
0-S65.012A	2-S65.012A	0-Laceration of ulnar artery at wrist and hand level of left arm, initial encounter
0-S65.012D	2-S65.012D	0-Laceration of ulnar artery at wrist and hand level of left arm, subsequent encounter
0-S65.012S	2-S65.012S	0-Laceration of ulnar artery at wrist and hand level of left arm, sequela
0-S65.019A	2-S65.019A	0-Laceration of ulnar artery at wrist and hand level of unspecified arm, initial encounter
0-S65.019D	2-S65.019D	0-Laceration of ulnar artery at wrist and hand level of unspecified arm, subsequent encounter
0-S65.019S	2-S65.019S	0-Laceration of ulnar artery at wrist and hand level of unspecified arm, sequela
0-S65.091A	2-S65.091A	0-Other specified injury of ulnar artery at wrist and hand level of right arm, initial encounter
0-S65.091D	2-S65.091D	0-Other specified injury of ulnar artery at wrist and hand level of right arm, subsequent encounter
0-S65.091S	2-S65.091S	0-Other specified injury of ulnar artery at wrist and hand level of right arm, sequela
0-S65.092A	2-S65.092A	0-Other specified injury of ulnar artery at wrist and hand level of left arm, initial encounter
0-S65.092D	2-S65.092D	0-Other specified injury of ulnar artery at wrist and hand level of left arm, subsequent encounter
0-S65.092S	2-S65.092S	0-Other specified injury of ulnar artery at wrist and hand level of left arm, sequela
0-S65.099A	2-S65.099A	0-Other specified injury of ulnar artery at wrist and hand level of unspecified arm, initial encounter
0-S65.099D	2-S65.099D	0-Other specified injury of ulnar artery at wrist and hand level of unspecified arm, subsequent encounter
0-S65.099S	2-S65.099S	0-Other specified injury of ulnar artery at wrist and hand level of unspecified arm, sequela
0-S65.101A	2-S65.101A	0-Unspecified injury of radial artery at wrist and hand level of right arm, initial encounter
0-S65.101D	2-S65.101D	0-Unspecified injury of radial artery at wrist and hand level of right arm, subsequent encounter
0-S65.101S	2-S65.101S	0-Unspecified injury of radial artery at wrist and hand level of right arm, sequela
0-S65.102A	2-S65.102A	0-Unspecified injury of radial artery at wrist and hand level of left arm, initial encounter
0-S65.102D	2-S65.102D	0-Unspecified injury of radial artery at wrist and hand level of left arm, subsequent encounter
0-S65.102S	2-S65.102S	0-Unspecified injury of radial artery at wrist and hand level of left arm, sequela
0-S65.109A	2-S65.109A	0-Unspecified injury of radial artery at wrist and hand level of unspecified arm, initial encounter
0-S65.109D	2-S65.109D	0-Unspecified injury of radial artery at wrist and hand level of unspecified arm, subsequent encounter
0-S65.109S	2-S65.109S	0-Unspecified injury of radial artery at wrist and hand level of unspecified arm, sequela
0-S65.111A	2-S65.111A	0-Laceration of radial artery at wrist and hand level of right arm, initial encounter
0-S65.111D	2-S65.111D	0-Laceration of radial artery at wrist and hand level of right arm, subsequent encounter
0-S65.111S	2-S65.111S	0-Laceration of radial artery at wrist and hand level of right arm, sequela
0-S65.112A	2-S65.112A	0-Laceration of radial artery at wrist and hand level of left arm, initial encounter
0-S65.112D	2-S65.112D	0-Laceration of radial artery at wrist and hand level of left arm, subsequent encounter
0-S65.112S	2-S65.112S	0-Laceration of radial artery at wrist and hand level of left arm, sequela
0-S65.119A	2-S65.119A	0-Laceration of radial artery at wrist and hand level of unspecified arm, initial encounter
0-S65.119D	2-S65.119D	0-Laceration of radial artery at wrist and hand level of unspecified arm, subsequent encounter
0-S65.119S	2-S65.119S	0-Laceration of radial artery at wrist and hand level of unspecified arm, sequela
0-S65.191A	2-S65.191A	0-Other specified injury of radial artery at wrist and hand level of right arm, initial encounter
0-S65.191D	2-S65.191D	0-Other specified injury of radial artery at wrist and hand level of right arm, subsequent encounter
0-S65.191S	2-S65.191S	0-Other specified injury of radial artery at wrist and hand level of right arm, sequela
0-S65.192A	2-S65.192A	0-Other specified injury of radial artery at wrist and hand level of left arm, initial encounter
0-S65.192D	2-S65.192D	0-Other specified injury of radial artery at wrist and hand level of left arm, subsequent encounter
0-S65.192S	2-S65.192S	0-Other specified injury of radial artery at wrist and hand level of left arm, sequela
0-S65.199A	2-S65.199A	0-Other specified injury of radial artery at wrist and hand level of unspecified arm, initial encounter
0-S65.199D	2-S65.199D	0-Other specified injury of radial artery at wrist and hand level of unspecified arm, subsequent encounter
0-S65.199S	2-S65.199S	0-Other specified injury of radial artery at wrist and hand level of unspecified arm, sequela
0-S65.201A	2-S65.201A	0-Unspecified injury of superficial palmar arch of right hand, initial encounter
0-S65.201D	2-S65.201D	0-Unspecified injury of superficial palmar arch of right hand, subsequent encounter
0-S65.201S	2-S65.201S	0-Unspecified injury of superficial palmar arch of right hand, sequela
0-S65.202A	2-S65.202A	0-Unspecified injury of superficial palmar arch of left hand, initial encounter
0-S65.202D	2-S65.202D	0-Unspecified injury of superficial palmar arch of left hand, subsequent encounter
0-S65.202S	2-S65.202S	0-Unspecified injury of superficial palmar arch of left hand, sequela
0-S65.209A	2-S65.209A	0-Unspecified injury of superficial palmar arch of unspecified hand, initial encounter
0-S65.209D	2-S65.209D	0-Unspecified injury of superficial palmar arch of unspecified hand, subsequent encounter
0-S65.209S	2-S65.209S	0-Unspecified injury of superficial palmar arch of unspecified hand, sequela
0-S65.211A	2-S65.211A	0-Laceration of superficial palmar arch of right hand, initial encounter
0-S65.211D	2-S65.211D	0-Laceration of superficial palmar arch of right hand, subsequent encounter
0-S65.211S	2-S65.211S	0-Laceration of superficial palmar arch of right hand, sequela
0-S65.212A	2-S65.212A	0-Laceration of superficial palmar arch of left hand, initial encounter
0-S65.212D	2-S65.212D	0-Laceration of superficial palmar arch of left hand, subsequent encounter
0-S65.212S	2-S65.212S	0-Laceration of superficial palmar arch of left hand, sequela
0-S65.219A	2-S65.219A	0-Laceration of superficial palmar arch of unspecified hand, initial encounter
0-S65.219D	2-S65.219D	0-Laceration of superficial palmar arch of unspecified hand, subsequent encounter
0-S65.219S	2-S65.219S	0-Laceration of superficial palmar arch of unspecified hand, sequela
0-S65.291A	2-S65.291A	0-Other specified injury of superficial palmar arch of right hand, initial encounter
0-S65.291D	2-S65.291D	0-Other specified injury of superficial palmar arch of right hand, subsequent encounter
0-S65.291S	2-S65.291S	0-Other specified injury of superficial palmar arch of right hand, sequela
0-S65.292A	2-S65.292A	0-Other specified injury of superficial palmar arch of left hand, initial encounter
0-S65.292D	2-S65.292D	0-Other specified injury of superficial palmar arch of left hand, subsequent encounter
0-S65.292S	2-S65.292S	0-Other specified injury of superficial palmar arch of left hand, sequela
0-S65.299A	2-S65.299A	0-Other specified injury of superficial palmar arch of unspecified hand, initial encounter
0-S65.299D	2-S65.299D	0-Other specified injury of superficial palmar arch of unspecified hand, subsequent encounter
0-S65.299S	2-S65.299S	0-Other specified injury of superficial palmar arch of unspecified hand, sequela
0-S65.301A	2-S65.301A	0-Unspecified injury of deep palmar arch of right hand, initial encounter
0-S65.301D	2-S65.301D	0-Unspecified injury of deep palmar arch of right hand, subsequent encounter
0-S65.301S	2-S65.301S	0-Unspecified injury of deep palmar arch of right hand, sequela
0-S65.302A	2-S65.302A	0-Unspecified injury of deep palmar arch of left hand, initial encounter
0-S65.302D	2-S65.302D	0-Unspecified injury of deep palmar arch of left hand, subsequent encounter
0-S65.302S	2-S65.302S	0-Unspecified injury of deep palmar arch of left hand, sequela
0-S65.309A	2-S65.309A	0-Unspecified injury of deep palmar arch of unspecified hand, initial encounter
0-S65.309D	2-S65.309D	0-Unspecified injury of deep palmar arch of unspecified hand, subsequent encounter
0-S65.309S	2-S65.309S	0-Unspecified injury of deep palmar arch of unspecified hand, sequela
0-S65.311A	2-S65.311A	0-Laceration of deep palmar arch of right hand, initial encounter
0-S65.311D	2-S65.311D	0-Laceration of deep palmar arch of right hand, subsequent encounter
0-S65.311S	2-S65.311S	0-Laceration of deep palmar arch of right hand, sequela
0-S65.312A	2-S65.312A	0-Laceration of deep palmar arch of left hand, initial encounter
0-S65.312D	2-S65.312D	0-Laceration of deep palmar arch of left hand, subsequent encounter
0-S65.312S	2-S65.312S	0-Laceration of deep palmar arch of left hand, sequela
0-S65.319A	2-S65.319A	0-Laceration of deep palmar arch of unspecified hand, initial encounter
0-S65.319D	2-S65.319D	0-Laceration of deep palmar arch of unspecified hand, subsequent encounter
0-S65.319S	2-S65.319S	0-Laceration of deep palmar arch of unspecified hand, sequela
0-S65.391A	2-S65.391A	0-Other specified injury of deep palmar arch of right hand, initial encounter
0-S65.391D	2-S65.391D	0-Other specified injury of deep palmar arch of right hand, subsequent encounter
0-S65.391S	2-S65.391S	0-Other specified injury of deep palmar arch of right hand, sequela
0-S65.392A	2-S65.392A	0-Other specified injury of deep palmar arch of left hand, initial encounter
0-S65.392D	2-S65.392D	0-Other specified injury of deep palmar arch of left hand, subsequent encounter
0-S65.392S	2-S65.392S	0-Other specified injury of deep palmar arch of left hand, sequela
0-S65.399A	2-S65.399A	0-Other specified injury of deep palmar arch of unspecified hand, initial encounter
0-S65.399D	2-S65.399D	0-Other specified injury of deep palmar arch of unspecified hand, subsequent encounter
0-S65.399S	2-S65.399S	0-Other specified injury of deep palmar arch of unspecified hand, sequela
0-S65.401A	2-S65.401A	0-Unspecified injury of blood vessel of right thumb, initial encounter
0-S65.401D	2-S65.401D	0-Unspecified injury of blood vessel of right thumb, subsequent encounter
0-S65.401S	2-S65.401S	0-Unspecified injury of blood vessel of right thumb, sequela
0-S65.402A	2-S65.402A	0-Unspecified injury of blood vessel of left thumb, initial encounter
0-S65.402D	2-S65.402D	0-Unspecified injury of blood vessel of left thumb, subsequent encounter
0-S65.402S	2-S65.402S	0-Unspecified injury of blood vessel of left thumb, sequela
0-S65.409A	2-S65.409A	0-Unspecified injury of blood vessel of unspecified thumb, initial encounter
0-S65.409D	2-S65.409D	0-Unspecified injury of blood vessel of unspecified thumb, subsequent encounter
0-S65.409S	2-S65.409S	0-Unspecified injury of blood vessel of unspecified thumb, sequela
0-S65.411A	2-S65.411A	0-Laceration of blood vessel of right thumb, initial encounter
0-S65.411D	2-S65.411D	0-Laceration of blood vessel of right thumb, subsequent encounter
0-S65.411S	2-S65.411S	0-Laceration of blood vessel of right thumb, sequela
0-S65.412A	2-S65.412A	0-Laceration of blood vessel of left thumb, initial encounter
0-S65.412D	2-S65.412D	0-Laceration of blood vessel of left thumb, subsequent encounter
0-S65.412S	2-S65.412S	0-Laceration of blood vessel of left thumb, sequela
0-S65.419A	2-S65.419A	0-Laceration of blood vessel of unspecified thumb, initial encounter
0-S65.419D	2-S65.419D	0-Laceration of blood vessel of unspecified thumb, subsequent encounter
0-S65.419S	2-S65.419S	0-Laceration of blood vessel of unspecified thumb, sequela
0-S65.491A	2-S65.491A	0-Other specified injury of blood vessel of right thumb, initial encounter
0-S65.491D	2-S65.491D	0-Other specified injury of blood vessel of right thumb, subsequent encounter
0-S65.491S	2-S65.491S	0-Other specified injury of blood vessel of right thumb, sequela
0-S65.492A	2-S65.492A	0-Other specified injury of blood vessel of left thumb, initial encounter
0-S65.492D	2-S65.492D	0-Other specified injury of blood vessel of left thumb, subsequent encounter
0-S65.492S	2-S65.492S	0-Other specified injury of blood vessel of left thumb, sequela
0-S65.499A	2-S65.499A	0-Other specified injury of blood vessel of unspecified thumb, initial encounter
0-S65.499D	2-S65.499D	0-Other specified injury of blood vessel of unspecified thumb, subsequent encounter
0-S65.499S	2-S65.499S	0-Other specified injury of blood vessel of unspecified thumb, sequela
0-S65.500A	2-S65.500A	0-Unspecified injury of blood vessel of right index finger, initial encounter
0-S65.500D	2-S65.500D	0-Unspecified injury of blood vessel of right index finger, subsequent encounter
0-S65.500S	2-S65.500S	0-Unspecified injury of blood vessel of right index finger, sequela
0-S65.501A	2-S65.501A	0-Unspecified injury of blood vessel of left index finger, initial encounter
0-S65.501D	2-S65.501D	0-Unspecified injury of blood vessel of left index finger, subsequent encounter
0-S65.501S	2-S65.501S	0-Unspecified injury of blood vessel of left index finger, sequela
0-S65.502A	2-S65.502A	0-Unspecified injury of blood vessel of right middle finger, initial encounter
0-S65.502D	2-S65.502D	0-Unspecified injury of blood vessel of right middle finger, subsequent encounter
0-S65.502S	2-S65.502S	0-Unspecified injury of blood vessel of right middle finger, sequela
0-S65.503A	2-S65.503A	0-Unspecified injury of blood vessel of left middle finger, initial encounter
0-S65.503D	2-S65.503D	0-Unspecified injury of blood vessel of left middle finger, subsequent encounter
0-S65.503S	2-S65.503S	0-Unspecified injury of blood vessel of left middle finger, sequela
0-S65.504A	2-S65.504A	0-Unspecified injury of blood vessel of right ring finger, initial encounter
0-S65.504D	2-S65.504D	0-Unspecified injury of blood vessel of right ring finger, subsequent encounter
0-S65.504S	2-S65.504S	0-Unspecified injury of blood vessel of right ring finger, sequela
0-S65.505A	2-S65.505A	0-Unspecified injury of blood vessel of left ring finger, initial encounter
0-S65.505D	2-S65.505D	0-Unspecified injury of blood vessel of left ring finger, subsequent encounter
0-S65.505S	2-S65.505S	0-Unspecified injury of blood vessel of left ring finger, sequela
0-S65.506A	2-S65.506A	0-Unspecified injury of blood vessel of right little finger, initial encounter
0-S65.506D	2-S65.506D	0-Unspecified injury of blood vessel of right little finger, subsequent encounter
0-S65.506S	2-S65.506S	0-Unspecified injury of blood vessel of right little finger, sequela
0-S65.507A	2-S65.507A	0-Unspecified injury of blood vessel of left little finger, initial encounter
0-S65.507D	2-S65.507D	0-Unspecified injury of blood vessel of left little finger, subsequent encounter
0-S65.507S	2-S65.507S	0-Unspecified injury of blood vessel of left little finger, sequela
0-S65.508A	2-S65.508A	0-Unspecified injury of blood vessel of other finger, initial encounter
0-S65.508D	2-S65.508D	0-Unspecified injury of blood vessel of other finger, subsequent encounter
0-S65.508S	2-S65.508S	0-Unspecified injury of blood vessel of other finger, sequela
0-S65.509A	2-S65.509A	0-Unspecified injury of blood vessel of unspecified finger, initial encounter
0-S65.509D	2-S65.509D	0-Unspecified injury of blood vessel of unspecified finger, subsequent encounter
0-S65.509S	2-S65.509S	0-Unspecified injury of blood vessel of unspecified finger, sequela
0-S65.510A	2-S65.510A	0-Laceration of blood vessel of right index finger, initial encounter
0-S65.510D	2-S65.510D	0-Laceration of blood vessel of right index finger, subsequent encounter
0-S65.510S	2-S65.510S	0-Laceration of blood vessel of right index finger, sequela
0-S65.511A	2-S65.511A	0-Laceration of blood vessel of left index finger, initial encounter
0-S65.511D	2-S65.511D	0-Laceration of blood vessel of left index finger, subsequent encounter
0-S65.511S	2-S65.511S	0-Laceration of blood vessel of left index finger, sequela
0-S65.512A	2-S65.512A	0-Laceration of blood vessel of right middle finger, initial encounter
0-S65.512D	2-S65.512D	0-Laceration of blood vessel of right middle finger, subsequent encounter
0-S65.512S	2-S65.512S	0-Laceration of blood vessel of right middle finger, sequela
0-S65.513A	2-S65.513A	0-Laceration of blood vessel of left middle finger, initial encounter
0-S65.513D	2-S65.513D	0-Laceration of blood vessel of left middle finger, subsequent encounter
0-S65.513S	2-S65.513S	0-Laceration of blood vessel of left middle finger, sequela
0-S65.514A	2-S65.514A	0-Laceration of blood vessel of right ring finger, initial encounter
0-S65.514D	2-S65.514D	0-Laceration of blood vessel of right ring finger, subsequent encounter
0-S65.514S	2-S65.514S	0-Laceration of blood vessel of right ring finger, sequela
0-S65.515A	2-S65.515A	0-Laceration of blood vessel of left ring finger, initial encounter
0-S65.515D	2-S65.515D	0-Laceration of blood vessel of left ring finger, subsequent encounter
0-S65.515S	2-S65.515S	0-Laceration of blood vessel of left ring finger, sequela
0-S65.516A	2-S65.516A	0-Laceration of blood vessel of right little finger, initial encounter
0-S65.516D	2-S65.516D	0-Laceration of blood vessel of right little finger, subsequent encounter
0-S65.516S	2-S65.516S	0-Laceration of blood vessel of right little finger, sequela
0-S65.517A	2-S65.517A	0-Laceration of blood vessel of left little finger, initial encounter
0-S65.517D	2-S65.517D	0-Laceration of blood vessel of left little finger, subsequent encounter
0-S65.517S	2-S65.517S	0-Laceration of blood vessel of left little finger, sequela
0-S65.518A	2-S65.518A	0-Laceration of blood vessel of other finger, initial encounter
0-S65.518D	2-S65.518D	0-Laceration of blood vessel of other finger, subsequent encounter
0-S65.518S	2-S65.518S	0-Laceration of blood vessel of other finger, sequela
0-S65.519A	2-S65.519A	0-Laceration of blood vessel of unspecified finger, initial encounter
0-S65.519D	2-S65.519D	0-Laceration of blood vessel of unspecified finger, subsequent encounter
0-S65.519S	2-S65.519S	0-Laceration of blood vessel of unspecified finger, sequela
0-S65.590A	2-S65.590A	0-Other specified injury of blood vessel of right index finger, initial encounter
0-S65.590D	2-S65.590D	0-Other specified injury of blood vessel of right index finger, subsequent encounter
0-S65.590S	2-S65.590S	0-Other specified injury of blood vessel of right index finger, sequela
0-S65.591A	2-S65.591A	0-Other specified injury of blood vessel of left index finger, initial encounter
0-S65.591D	2-S65.591D	0-Other specified injury of blood vessel of left index finger, subsequent encounter
0-S65.591S	2-S65.591S	0-Other specified injury of blood vessel of left index finger, sequela
0-S65.592A	2-S65.592A	0-Other specified injury of blood vessel of right middle finger, initial encounter
0-S65.592D	2-S65.592D	0-Other specified injury of blood vessel of right middle finger, subsequent encounter
0-S65.592S	2-S65.592S	0-Other specified injury of blood vessel of right middle finger, sequela
0-S65.593A	2-S65.593A	0-Other specified injury of blood vessel of left middle finger, initial encounter
0-S65.593D	2-S65.593D	0-Other specified injury of blood vessel of left middle finger, subsequent encounter
0-S65.593S	2-S65.593S	0-Other specified injury of blood vessel of left middle finger, sequela
0-S65.594A	2-S65.594A	0-Other specified injury of blood vessel of right ring finger, initial encounter
0-S65.594D	2-S65.594D	0-Other specified injury of blood vessel of right ring finger, subsequent encounter
0-S65.594S	2-S65.594S	0-Other specified injury of blood vessel of right ring finger, sequela
0-S65.595A	2-S65.595A	0-Other specified injury of blood vessel of left ring finger, initial encounter
0-S65.595D	2-S65.595D	0-Other specified injury of blood vessel of left ring finger, subsequent encounter
0-S65.595S	2-S65.595S	0-Other specified injury of blood vessel of left ring finger, sequela
0-S65.596A	2-S65.596A	0-Other specified injury of blood vessel of right little finger, initial encounter
0-S65.596D	2-S65.596D	0-Other specified injury of blood vessel of right little finger, subsequent encounter
0-S65.596S	2-S65.596S	0-Other specified injury of blood vessel of right little finger, sequela
0-S65.597A	2-S65.597A	0-Other specified injury of blood vessel of left little finger, initial encounter
0-S65.597D	2-S65.597D	0-Other specified injury of blood vessel of left little finger, subsequent encounter
0-S65.597S	2-S65.597S	0-Other specified injury of blood vessel of left little finger, sequela
0-S65.598A	2-S65.598A	0-Other specified injury of blood vessel of other finger, initial encounter
0-S65.598D	2-S65.598D	0-Other specified injury of blood vessel of other finger, subsequent encounter
0-S65.598S	2-S65.598S	0-Other specified injury of blood vessel of other finger, sequela
0-S65.599A	2-S65.599A	0-Other specified injury of blood vessel of unspecified finger, initial encounter
0-S65.599D	2-S65.599D	0-Other specified injury of blood vessel of unspecified finger, subsequent encounter
0-S65.599S	2-S65.599S	0-Other specified injury of blood vessel of unspecified finger, sequela
0-S65.801A	2-S65.801A	0-Unspecified injury of other blood vessels at wrist and hand level of right arm, initial encounter
0-S65.801D	2-S65.801D	0-Unspecified injury of other blood vessels at wrist and hand level of right arm, subsequent encounter
0-S65.801S	2-S65.801S	0-Unspecified injury of other blood vessels at wrist and hand level of right arm, sequela
0-S65.802A	2-S65.802A	0-Unspecified injury of other blood vessels at wrist and hand level of left arm, initial encounter
0-S65.802D	2-S65.802D	0-Unspecified injury of other blood vessels at wrist and hand level of left arm, subsequent encounter
0-S65.802S	2-S65.802S	0-Unspecified injury of other blood vessels at wrist and hand level of left arm, sequela
0-S65.809A	2-S65.809A	0-Unspecified injury of other blood vessels at wrist and hand level of unspecified arm, initial encounter
0-S65.809D	2-S65.809D	0-Unspecified injury of other blood vessels at wrist and hand level of unspecified arm, subsequent encounter
0-S65.809S	2-S65.809S	0-Unspecified injury of other blood vessels at wrist and hand level of unspecified arm, sequela
0-S65.811A	2-S65.811A	0-Laceration of other blood vessels at wrist and hand level of right arm, initial encounter
0-S65.811D	2-S65.811D	0-Laceration of other blood vessels at wrist and hand level of right arm, subsequent encounter
0-S65.811S	2-S65.811S	0-Laceration of other blood vessels at wrist and hand level of right arm, sequela
0-S65.812A	2-S65.812A	0-Laceration of other blood vessels at wrist and hand level of left arm, initial encounter
0-S65.812D	2-S65.812D	0-Laceration of other blood vessels at wrist and hand level of left arm, subsequent encounter
0-S65.812S	2-S65.812S	0-Laceration of other blood vessels at wrist and hand level of left arm, sequela
0-S65.819A	2-S65.819A	0-Laceration of other blood vessels at wrist and hand level of unspecified arm, initial encounter
0-S65.819D	2-S65.819D	0-Laceration of other blood vessels at wrist and hand level of unspecified arm, subsequent encounter
0-S65.819S	2-S65.819S	0-Laceration of other blood vessels at wrist and hand level of unspecified arm, sequela
0-S65.891A	2-S65.891A	0-Other specified injury of other blood vessels at wrist and hand level of right arm, initial encounter
0-S65.891D	2-S65.891D	0-Other specified injury of other blood vessels at wrist and hand level of right arm, subsequent encounter
0-S65.891S	2-S65.891S	0-Other specified injury of other blood vessels at wrist and hand level of right arm, sequela
0-S65.892A	2-S65.892A	0-Other specified injury of other blood vessels at wrist and hand level of left arm, initial encounter
0-S65.892D	2-S65.892D	0-Other specified injury of other blood vessels at wrist and hand level of left arm, subsequent encounter
0-S65.892S	2-S65.892S	0-Other specified injury of other blood vessels at wrist and hand level of left arm, sequela
0-S65.899A	2-S65.899A	0-Other specified injury of other blood vessels at wrist and hand level of unspecified arm, initial encounter
0-S65.899D	2-S65.899D	0-Other specified injury of other blood vessels at wrist and hand level of unspecified arm, subsequent encounter
0-S65.899S	2-S65.899S	0-Other specified injury of other blood vessels at wrist and hand level of unspecified arm, sequela
0-S65.901A	2-S65.901A	0-Unspecified injury of unspecified blood vessel at wrist and hand level of right arm, initial encounter
0-S65.901D	2-S65.901D	0-Unspecified injury of unspecified blood vessel at wrist and hand level of right arm, subsequent encounter
0-S65.901S	2-S65.901S	0-Unspecified injury of unspecified blood vessel at wrist and hand level of right arm, sequela
0-S65.902A	2-S65.902A	0-Unspecified injury of unspecified blood vessel at wrist and hand level of left arm, initial encounter
0-S65.902D	2-S65.902D	0-Unspecified injury of unspecified blood vessel at wrist and hand level of left arm, subsequent encounter
0-S65.902S	2-S65.902S	0-Unspecified injury of unspecified blood vessel at wrist and hand level of left arm, sequela
0-S65.909A	2-S65.909A	0-Unspecified injury of unspecified blood vessel at wrist and hand level of unspecified arm, initial encounter
0-S65.909D	2-S65.909D	0-Unspecified injury of unspecified blood vessel at wrist and hand level of unspecified arm, subsequent encounter
0-S65.909S	2-S65.909S	0-Unspecified injury of unspecified blood vessel at wrist and hand level of unspecified arm, sequela
0-S65.911A	2-S65.911A	0-Laceration of unspecified blood vessel at wrist and hand level of right arm, initial encounter
0-S65.911D	2-S65.911D	0-Laceration of unspecified blood vessel at wrist and hand level of right arm, subsequent encounter
0-S65.911S	2-S65.911S	0-Laceration of unspecified blood vessel at wrist and hand level of right arm, sequela
0-S65.912A	2-S65.912A	0-Laceration of unspecified blood vessel at wrist and hand level of left arm, initial encounter
0-S65.912D	2-S65.912D	0-Laceration of unspecified blood vessel at wrist and hand level of left arm, subsequent encounter
0-S65.912S	2-S65.912S	0-Laceration of unspecified blood vessel at wrist and hand level of left arm, sequela
0-S65.919A	2-S65.919A	0-Laceration of unspecified blood vessel at wrist and hand level of unspecified arm, initial encounter
0-S65.919D	2-S65.919D	0-Laceration of unspecified blood vessel at wrist and hand level of unspecified arm, subsequent encounter
0-S65.919S	2-S65.919S	0-Laceration of unspecified blood vessel at wrist and hand level of unspecified arm, sequela
0-S65.991A	2-S65.991A	0-Other specified injury of unspecified blood vessel at wrist and hand of right arm, initial encounter
0-S65.991D	2-S65.991D	0-Other specified injury of unspecified blood vessel at wrist and hand of right arm, subsequent encounter
0-S65.991S	2-S65.991S	0-Other specified injury of unspecified blood vessel at wrist and hand of right arm, sequela
0-S65.992A	2-S65.992A	0-Other specified injury of unspecified blood vessel at wrist and hand of left arm, initial encounter
0-S65.992D	2-S65.992D	0-Other specified injury of unspecified blood vessel at wrist and hand of left arm, subsequent encounter
0-S65.992S	2-S65.992S	0-Other specified injury of unspecified blood vessel at wrist and hand of left arm, sequela
0-S65.999A	2-S65.999A	0-Other specified injury of unspecified blood vessel at wrist and hand of unspecified arm, initial encounter
0-S65.999D	2-S65.999D	0-Other specified injury of unspecified blood vessel at wrist and hand of unspecified arm, subsequent encounter
0-S65.999S	2-S65.999S	0-Other specified injury of unspecified blood vessel at wrist and hand of unspecified arm, sequela
0-S66.001A	2-S66.001A	0-Unspecified injury of long flexor muscle, fascia and tendon of right thumb at wrist and hand level, initial encounter
0-S66.001D	2-S66.001D	0-Unspecified injury of long flexor muscle, fascia and tendon of right thumb at wrist and hand level, subsequent encounter
0-S66.001S	2-S66.001S	0-Unspecified injury of long flexor muscle, fascia and tendon of right thumb at wrist and hand level, sequela
0-S66.002A	2-S66.002A	0-Unspecified injury of long flexor muscle, fascia and tendon of left thumb at wrist and hand level, initial encounter
0-S66.002D	2-S66.002D	0-Unspecified injury of long flexor muscle, fascia and tendon of left thumb at wrist and hand level, subsequent encounter
0-S66.002S	2-S66.002S	0-Unspecified injury of long flexor muscle, fascia and tendon of left thumb at wrist and hand level, sequela
0-S66.009A	2-S66.009A	0-Unspecified injury of long flexor muscle, fascia and tendon of unspecified thumb at wrist and hand level, initial encounter
0-S66.009D	2-S66.009D	0-Unspecified injury of long flexor muscle, fascia and tendon of unspecified thumb at wrist and hand level, subsequent encounter
0-S66.009S	2-S66.009S	0-Unspecified injury of long flexor muscle, fascia and tendon of unspecified thumb at wrist and hand level, sequela
0-S66.011A	2-S66.011A	0-Strain of long flexor muscle, fascia and tendon of right thumb at wrist and hand level, initial encounter
0-S66.011D	2-S66.011D	0-Strain of long flexor muscle, fascia and tendon of right thumb at wrist and hand level, subsequent encounter
0-S66.011S	2-S66.011S	0-Strain of long flexor muscle, fascia and tendon of right thumb at wrist and hand level, sequela
0-S66.012A	2-S66.012A	0-Strain of long flexor muscle, fascia and tendon of left thumb at wrist and hand level, initial encounter
0-S66.012D	2-S66.012D	0-Strain of long flexor muscle, fascia and tendon of left thumb at wrist and hand level, subsequent encounter
0-S66.012S	2-S66.012S	0-Strain of long flexor muscle, fascia and tendon of left thumb at wrist and hand level, sequela
0-S66.019A	2-S66.019A	0-Strain of long flexor muscle, fascia and tendon of unspecified thumb at wrist and hand level, initial encounter
0-S66.019D	2-S66.019D	0-Strain of long flexor muscle, fascia and tendon of unspecified thumb at wrist and hand level, subsequent encounter
0-S66.019S	2-S66.019S	0-Strain of long flexor muscle, fascia and tendon of unspecified thumb at wrist and hand level, sequela
0-S66.021A	2-S66.021A	0-Laceration of long flexor muscle, fascia and tendon of right thumb at wrist and hand level, initial encounter
0-S66.021D	2-S66.021D	0-Laceration of long flexor muscle, fascia and tendon of right thumb at wrist and hand level, subsequent encounter
0-S66.021S	2-S66.021S	0-Laceration of long flexor muscle, fascia and tendon of right thumb at wrist and hand level, sequela
0-S66.022A	2-S66.022A	0-Laceration of long flexor muscle, fascia and tendon of left thumb at wrist and hand level, initial encounter
0-S66.022D	2-S66.022D	0-Laceration of long flexor muscle, fascia and tendon of left thumb at wrist and hand level, subsequent encounter
0-S66.022S	2-S66.022S	0-Laceration of long flexor muscle, fascia and tendon of left thumb at wrist and hand level, sequela
0-S66.029A	2-S66.029A	0-Laceration of long flexor muscle, fascia and tendon of unspecified thumb at wrist and hand level, initial encounter
0-S66.029D	2-S66.029D	0-Laceration of long flexor muscle, fascia and tendon of unspecified thumb at wrist and hand level, subsequent encounter
0-S66.029S	2-S66.029S	0-Laceration of long flexor muscle, fascia and tendon of unspecified thumb at wrist and hand level, sequela
0-S66.091A	2-S66.091A	0-Other specified injury of long flexor muscle, fascia and tendon of right thumb at wrist and hand level, initial encounter
0-S66.091D	2-S66.091D	0-Other specified injury of long flexor muscle, fascia and tendon of right thumb at wrist and hand level, subsequent encounter
0-S66.091S	2-S66.091S	0-Other specified injury of long flexor muscle, fascia and tendon of right thumb at wrist and hand level, sequela
0-S66.092A	2-S66.092A	0-Other specified injury of long flexor muscle, fascia and tendon of left thumb at wrist and hand level, initial encounter
0-S66.092D	2-S66.092D	0-Other specified injury of long flexor muscle, fascia and tendon of left thumb at wrist and hand level, subsequent encounter
0-S66.092S	2-S66.092S	0-Other specified injury of long flexor muscle, fascia and tendon of left thumb at wrist and hand level, sequela
0-S66.099A	2-S66.099A	0-Other specified injury of long flexor muscle, fascia and tendon of unspecified thumb at wrist and hand level, initial encounter
0-S66.099D	2-S66.099D	0-Other specified injury of long flexor muscle, fascia and tendon of unspecified thumb at wrist and hand level, subsequent encounter
0-S66.099S	2-S66.099S	0-Other specified injury of long flexor muscle, fascia and tendon of unspecified thumb at wrist and hand level, sequela
0-S66.100A	2-S66.100A	0-Unspecified injury of flexor muscle, fascia and tendon of right index finger at wrist and hand level, initial encounter
0-S66.100D	2-S66.100D	0-Unspecified injury of flexor muscle, fascia and tendon of right index finger at wrist and hand level, subsequent encounter
0-S66.100S	2-S66.100S	0-Unspecified injury of flexor muscle, fascia and tendon of right index finger at wrist and hand level, sequela
0-S66.101A	2-S66.101A	0-Unspecified injury of flexor muscle, fascia and tendon of left index finger at wrist and hand level, initial encounter
0-S66.101D	2-S66.101D	0-Unspecified injury of flexor muscle, fascia and tendon of left index finger at wrist and hand level, subsequent encounter
0-S66.101S	2-S66.101S	0-Unspecified injury of flexor muscle, fascia and tendon of left index finger at wrist and hand level, sequela
0-S66.102A	2-S66.102A	0-Unspecified injury of flexor muscle, fascia and tendon of right middle finger at wrist and hand level, initial encounter
0-S66.102D	2-S66.102D	0-Unspecified injury of flexor muscle, fascia and tendon of right middle finger at wrist and hand level, subsequent encounter
0-S66.102S	2-S66.102S	0-Unspecified injury of flexor muscle, fascia and tendon of right middle finger at wrist and hand level, sequela
0-S66.103A	2-S66.103A	0-Unspecified injury of flexor muscle, fascia and tendon of left middle finger at wrist and hand level, initial encounter
0-S66.103D	2-S66.103D	0-Unspecified injury of flexor muscle, fascia and tendon of left middle finger at wrist and hand level, subsequent encounter
0-S66.103S	2-S66.103S	0-Unspecified injury of flexor muscle, fascia and tendon of left middle finger at wrist and hand level, sequela
0-S66.104A	2-S66.104A	0-Unspecified injury of flexor muscle, fascia and tendon of right ring finger at wrist and hand level, initial encounter
0-S66.104D	2-S66.104D	0-Unspecified injury of flexor muscle, fascia and tendon of right ring finger at wrist and hand level, subsequent encounter
0-S66.104S	2-S66.104S	0-Unspecified injury of flexor muscle, fascia and tendon of right ring finger at wrist and hand level, sequela
0-S66.105A	2-S66.105A	0-Unspecified injury of flexor muscle, fascia and tendon of left ring finger at wrist and hand level, initial encounter
0-S66.105D	2-S66.105D	0-Unspecified injury of flexor muscle, fascia and tendon of left ring finger at wrist and hand level, subsequent encounter
0-S66.105S	2-S66.105S	0-Unspecified injury of flexor muscle, fascia and tendon of left ring finger at wrist and hand level, sequela
0-S66.106A	2-S66.106A	0-Unspecified injury of flexor muscle, fascia and tendon of right little finger at wrist and hand level, initial encounter
0-S66.106D	2-S66.106D	0-Unspecified injury of flexor muscle, fascia and tendon of right little finger at wrist and hand level, subsequent encounter
0-S66.106S	2-S66.106S	0-Unspecified injury of flexor muscle, fascia and tendon of right little finger at wrist and hand level, sequela
0-S66.107A	2-S66.107A	0-Unspecified injury of flexor muscle, fascia and tendon of left little finger at wrist and hand level, initial encounter
0-S66.107D	2-S66.107D	0-Unspecified injury of flexor muscle, fascia and tendon of left little finger at wrist and hand level, subsequent encounter
0-S66.107S	2-S66.107S	0-Unspecified injury of flexor muscle, fascia and tendon of left little finger at wrist and hand level, sequela
0-S66.108A	2-S66.108A	0-Unspecified injury of flexor muscle, fascia and tendon of other finger at wrist and hand level, initial encounter
0-S66.108D	2-S66.108D	0-Unspecified injury of flexor muscle, fascia and tendon of other finger at wrist and hand level, subsequent encounter
0-S66.108S	2-S66.108S	0-Unspecified injury of flexor muscle, fascia and tendon of other finger at wrist and hand level, sequela
0-S66.109A	2-S66.109A	0-Unspecified injury of flexor muscle, fascia and tendon of unspecified finger at wrist and hand level, initial encounter
0-S66.109D	2-S66.109D	0-Unspecified injury of flexor muscle, fascia and tendon of unspecified finger at wrist and hand level, subsequent encounter
0-S66.109S	2-S66.109S	0-Unspecified injury of flexor muscle, fascia and tendon of unspecified finger at wrist and hand level, sequela
0-S66.110A	2-S66.110A	0-Strain of flexor muscle, fascia and tendon of right index finger at wrist and hand level, initial encounter
0-S66.110D	2-S66.110D	0-Strain of flexor muscle, fascia and tendon of right index finger at wrist and hand level, subsequent encounter
0-S66.110S	2-S66.110S	0-Strain of flexor muscle, fascia and tendon of right index finger at wrist and hand level, sequela
0-S66.111A	2-S66.111A	0-Strain of flexor muscle, fascia and tendon of left index finger at wrist and hand level, initial encounter
0-S66.111D	2-S66.111D	0-Strain of flexor muscle, fascia and tendon of left index finger at wrist and hand level, subsequent encounter
0-S66.111S	2-S66.111S	0-Strain of flexor muscle, fascia and tendon of left index finger at wrist and hand level, sequela
0-S66.112A	2-S66.112A	0-Strain of flexor muscle, fascia and tendon of right middle finger at wrist and hand level, initial encounter
0-S66.112D	2-S66.112D	0-Strain of flexor muscle, fascia and tendon of right middle finger at wrist and hand level, subsequent encounter
0-S66.112S	2-S66.112S	0-Strain of flexor muscle, fascia and tendon of right middle finger at wrist and hand level, sequela
0-S66.113A	2-S66.113A	0-Strain of flexor muscle, fascia and tendon of left middle finger at wrist and hand level, initial encounter
0-S66.113D	2-S66.113D	0-Strain of flexor muscle, fascia and tendon of left middle finger at wrist and hand level, subsequent encounter
0-S66.113S	2-S66.113S	0-Strain of flexor muscle, fascia and tendon of left middle finger at wrist and hand level, sequela
0-S66.114A	2-S66.114A	0-Strain of flexor muscle, fascia and tendon of right ring finger at wrist and hand level, initial encounter
0-S66.114D	2-S66.114D	0-Strain of flexor muscle, fascia and tendon of right ring finger at wrist and hand level, subsequent encounter
0-S66.114S	2-S66.114S	0-Strain of flexor muscle, fascia and tendon of right ring finger at wrist and hand level, sequela
0-S66.115A	2-S66.115A	0-Strain of flexor muscle, fascia and tendon of left ring finger at wrist and hand level, initial encounter
0-S66.115D	2-S66.115D	0-Strain of flexor muscle, fascia and tendon of left ring finger at wrist and hand level, subsequent encounter
0-S66.115S	2-S66.115S	0-Strain of flexor muscle, fascia and tendon of left ring finger at wrist and hand level, sequela
0-S66.116A	2-S66.116A	0-Strain of flexor muscle, fascia and tendon of right little finger at wrist and hand level, initial encounter
0-S66.116D	2-S66.116D	0-Strain of flexor muscle, fascia and tendon of right little finger at wrist and hand level, subsequent encounter
0-S66.116S	2-S66.116S	0-Strain of flexor muscle, fascia and tendon of right little finger at wrist and hand level, sequela
0-S66.117A	2-S66.117A	0-Strain of flexor muscle, fascia and tendon of left little finger at wrist and hand level, initial encounter
0-S66.117D	2-S66.117D	0-Strain of flexor muscle, fascia and tendon of left little finger at wrist and hand level, subsequent encounter
0-S66.117S	2-S66.117S	0-Strain of flexor muscle, fascia and tendon of left little finger at wrist and hand level, sequela
0-S66.118A	2-S66.118A	0-Strain of flexor muscle, fascia and tendon of other finger at wrist and hand level, initial encounter
0-S66.118D	2-S66.118D	0-Strain of flexor muscle, fascia and tendon of other finger at wrist and hand level, subsequent encounter
0-S66.118S	2-S66.118S	0-Strain of flexor muscle, fascia and tendon of other finger at wrist and hand level, sequela
0-S66.119A	2-S66.119A	0-Strain of flexor muscle, fascia and tendon of unspecified finger at wrist and hand level, initial encounter
0-S66.119D	2-S66.119D	0-Strain of flexor muscle, fascia and tendon of unspecified finger at wrist and hand level, subsequent encounter
0-S66.119S	2-S66.119S	0-Strain of flexor muscle, fascia and tendon of unspecified finger at wrist and hand level, sequela
0-S66.120A	2-S66.120A	0-Laceration of flexor muscle, fascia and tendon of right index finger at wrist and hand level, initial encounter
0-S66.120D	2-S66.120D	0-Laceration of flexor muscle, fascia and tendon of right index finger at wrist and hand level, subsequent encounter
0-S66.120S	2-S66.120S	0-Laceration of flexor muscle, fascia and tendon of right index finger at wrist and hand level, sequela
0-S66.121A	2-S66.121A	0-Laceration of flexor muscle, fascia and tendon of left index finger at wrist and hand level, initial encounter
0-S66.121D	2-S66.121D	0-Laceration of flexor muscle, fascia and tendon of left index finger at wrist and hand level, subsequent encounter
0-S66.121S	2-S66.121S	0-Laceration of flexor muscle, fascia and tendon of left index finger at wrist and hand level, sequela
0-S66.122A	2-S66.122A	0-Laceration of flexor muscle, fascia and tendon of right middle finger at wrist and hand level, initial encounter
0-S66.122D	2-S66.122D	0-Laceration of flexor muscle, fascia and tendon of right middle finger at wrist and hand level, subsequent encounter
0-S66.122S	2-S66.122S	0-Laceration of flexor muscle, fascia and tendon of right middle finger at wrist and hand level, sequela
0-S66.123A	2-S66.123A	0-Laceration of flexor muscle, fascia and tendon of left middle finger at wrist and hand level, initial encounter
0-S66.123D	2-S66.123D	0-Laceration of flexor muscle, fascia and tendon of left middle finger at wrist and hand level, subsequent encounter
0-S66.123S	2-S66.123S	0-Laceration of flexor muscle, fascia and tendon of left middle finger at wrist and hand level, sequela
0-S66.124A	2-S66.124A	0-Laceration of flexor muscle, fascia and tendon of right ring finger at wrist and hand level, initial encounter
0-S66.124D	2-S66.124D	0-Laceration of flexor muscle, fascia and tendon of right ring finger at wrist and hand level, subsequent encounter
0-S66.124S	2-S66.124S	0-Laceration of flexor muscle, fascia and tendon of right ring finger at wrist and hand level, sequela
0-S66.125A	2-S66.125A	0-Laceration of flexor muscle, fascia and tendon of left ring finger at wrist and hand level, initial encounter
0-S66.125D	2-S66.125D	0-Laceration of flexor muscle, fascia and tendon of left ring finger at wrist and hand level, subsequent encounter
0-S66.125S	2-S66.125S	0-Laceration of flexor muscle, fascia and tendon of left ring finger at wrist and hand level, sequela
0-S66.126A	2-S66.126A	0-Laceration of flexor muscle, fascia and tendon of right little finger at wrist and hand level, initial encounter
0-S66.126D	2-S66.126D	0-Laceration of flexor muscle, fascia and tendon of right little finger at wrist and hand level, subsequent encounter
0-S66.126S	2-S66.126S	0-Laceration of flexor muscle, fascia and tendon of right little finger at wrist and hand level, sequela
0-S66.127A	2-S66.127A	0-Laceration of flexor muscle, fascia and tendon of left little finger at wrist and hand level, initial encounter
0-S66.127D	2-S66.127D	0-Laceration of flexor muscle, fascia and tendon of left little finger at wrist and hand level, subsequent encounter
0-S66.127S	2-S66.127S	0-Laceration of flexor muscle, fascia and tendon of left little finger at wrist and hand level, sequela
0-S66.128A	2-S66.128A	0-Laceration of flexor muscle, fascia and tendon of other finger at wrist and hand level, initial encounter
0-S66.128D	2-S66.128D	0-Laceration of flexor muscle, fascia and tendon of other finger at wrist and hand level, subsequent encounter
0-S66.128S	2-S66.128S	0-Laceration of flexor muscle, fascia and tendon of other finger at wrist and hand level, sequela
0-S66.129A	2-S66.129A	0-Laceration of flexor muscle, fascia and tendon of unspecified finger at wrist and hand level, initial encounter
0-S66.129D	2-S66.129D	0-Laceration of flexor muscle, fascia and tendon of unspecified finger at wrist and hand level, subsequent encounter
0-S66.129S	2-S66.129S	0-Laceration of flexor muscle, fascia and tendon of unspecified finger at wrist and hand level, sequela
0-S66.190A	2-S66.190A	0-Other injury of flexor muscle, fascia and tendon of right index finger at wrist and hand level, initial encounter
0-S66.190D	2-S66.190D	0-Other injury of flexor muscle, fascia and tendon of right index finger at wrist and hand level, subsequent encounter
0-S66.190S	2-S66.190S	0-Other injury of flexor muscle, fascia and tendon of right index finger at wrist and hand level, sequela
0-S66.191A	2-S66.191A	0-Other injury of flexor muscle, fascia and tendon of left index finger at wrist and hand level, initial encounter
0-S66.191D	2-S66.191D	0-Other injury of flexor muscle, fascia and tendon of left index finger at wrist and hand level, subsequent encounter
0-S66.191S	2-S66.191S	0-Other injury of flexor muscle, fascia and tendon of left index finger at wrist and hand level, sequela
0-S66.192A	2-S66.192A	0-Other injury of flexor muscle, fascia and tendon of right middle finger at wrist and hand level, initial encounter
0-S66.192D	2-S66.192D	0-Other injury of flexor muscle, fascia and tendon of right middle finger at wrist and hand level, subsequent encounter
0-S66.192S	2-S66.192S	0-Other injury of flexor muscle, fascia and tendon of right middle finger at wrist and hand level, sequela
0-S66.193A	2-S66.193A	0-Other injury of flexor muscle, fascia and tendon of left middle finger at wrist and hand level, initial encounter
0-S66.193D	2-S66.193D	0-Other injury of flexor muscle, fascia and tendon of left middle finger at wrist and hand level, subsequent encounter
0-S66.193S	2-S66.193S	0-Other injury of flexor muscle, fascia and tendon of left middle finger at wrist and hand level, sequela
0-S66.194A	2-S66.194A	0-Other injury of flexor muscle, fascia and tendon of right ring finger at wrist and hand level, initial encounter
0-S66.194D	2-S66.194D	0-Other injury of flexor muscle, fascia and tendon of right ring finger at wrist and hand level, subsequent encounter
0-S66.194S	2-S66.194S	0-Other injury of flexor muscle, fascia and tendon of right ring finger at wrist and hand level, sequela
0-S66.195A	2-S66.195A	0-Other injury of flexor muscle, fascia and tendon of left ring finger at wrist and hand level, initial encounter
0-S66.195D	2-S66.195D	0-Other injury of flexor muscle, fascia and tendon of left ring finger at wrist and hand level, subsequent encounter
0-S66.195S	2-S66.195S	0-Other injury of flexor muscle, fascia and tendon of left ring finger at wrist and hand level, sequela
0-S66.196A	2-S66.196A	0-Other injury of flexor muscle, fascia and tendon of right little finger at wrist and hand level, initial encounter
0-S66.196D	2-S66.196D	0-Other injury of flexor muscle, fascia and tendon of right little finger at wrist and hand level, subsequent encounter
0-S66.196S	2-S66.196S	0-Other injury of flexor muscle, fascia and tendon of right little finger at wrist and hand level, sequela
0-S66.197A	2-S66.197A	0-Other injury of flexor muscle, fascia and tendon of left little finger at wrist and hand level, initial encounter
0-S66.197D	2-S66.197D	0-Other injury of flexor muscle, fascia and tendon of left little finger at wrist and hand level, subsequent encounter
0-S66.197S	2-S66.197S	0-Other injury of flexor muscle, fascia and tendon of left little finger at wrist and hand level, sequela
0-S66.198A	2-S66.198A	0-Other injury of flexor muscle, fascia and tendon of other finger at wrist and hand level, initial encounter
0-S66.198D	2-S66.198D	0-Other injury of flexor muscle, fascia and tendon of other finger at wrist and hand level, subsequent encounter
0-S66.198S	2-S66.198S	0-Other injury of flexor muscle, fascia and tendon of other finger at wrist and hand level, sequela
0-S66.199A	2-S66.199A	0-Other injury of flexor muscle, fascia and tendon of unspecified finger at wrist and hand level, initial encounter
0-S66.199D	2-S66.199D	0-Other injury of flexor muscle, fascia and tendon of unspecified finger at wrist and hand level, subsequent encounter
0-S66.199S	2-S66.199S	0-Other injury of flexor muscle, fascia and tendon of unspecified finger at wrist and hand level, sequela
0-S66.201A	2-S66.201A	0-Unspecified injury of extensor muscle, fascia and tendon of right thumb at wrist and hand level, initial encounter
0-S66.201D	2-S66.201D	0-Unspecified injury of extensor muscle, fascia and tendon of right thumb at wrist and hand level, subsequent encounter
0-S66.201S	2-S66.201S	0-Unspecified injury of extensor muscle, fascia and tendon of right thumb at wrist and hand level, sequela
0-S66.202A	2-S66.202A	0-Unspecified injury of extensor muscle, fascia and tendon of left thumb at wrist and hand level, initial encounter
0-S66.202D	2-S66.202D	0-Unspecified injury of extensor muscle, fascia and tendon of left thumb at wrist and hand level, subsequent encounter
0-S66.202S	2-S66.202S	0-Unspecified injury of extensor muscle, fascia and tendon of left thumb at wrist and hand level, sequela
0-S66.209A	2-S66.209A	0-Unspecified injury of extensor muscle, fascia and tendon of unspecified thumb at wrist and hand level, initial encounter
0-S66.209D	2-S66.209D	0-Unspecified injury of extensor muscle, fascia and tendon of unspecified thumb at wrist and hand level, subsequent encounter
0-S66.209S	2-S66.209S	0-Unspecified injury of extensor muscle, fascia and tendon of unspecified thumb at wrist and hand level, sequela
0-S66.211A	2-S66.211A	0-Strain of extensor muscle, fascia and tendon of right thumb at wrist and hand level, initial encounter
0-S66.211D	2-S66.211D	0-Strain of extensor muscle, fascia and tendon of right thumb at wrist and hand level, subsequent encounter
0-S66.211S	2-S66.211S	0-Strain of extensor muscle, fascia and tendon of right thumb at wrist and hand level, sequela
0-S66.212A	2-S66.212A	0-Strain of extensor muscle, fascia and tendon of left thumb at wrist and hand level, initial encounter
0-S66.212D	2-S66.212D	0-Strain of extensor muscle, fascia and tendon of left thumb at wrist and hand level, subsequent encounter
0-S66.212S	2-S66.212S	0-Strain of extensor muscle, fascia and tendon of left thumb at wrist and hand level, sequela
0-S66.219A	2-S66.219A	0-Strain of extensor muscle, fascia and tendon of unspecified thumb at wrist and hand level, initial encounter
0-S66.219D	2-S66.219D	0-Strain of extensor muscle, fascia and tendon of unspecified thumb at wrist and hand level, subsequent encounter
0-S66.219S	2-S66.219S	0-Strain of extensor muscle, fascia and tendon of unspecified thumb at wrist and hand level, sequela
0-S66.221A	2-S66.221A	0-Laceration of extensor muscle, fascia and tendon of right thumb at wrist and hand level, initial encounter
0-S66.221D	2-S66.221D	0-Laceration of extensor muscle, fascia and tendon of right thumb at wrist and hand level, subsequent encounter
0-S66.221S	2-S66.221S	0-Laceration of extensor muscle, fascia and tendon of right thumb at wrist and hand level, sequela
0-S66.222A	2-S66.222A	0-Laceration of extensor muscle, fascia and tendon of left thumb at wrist and hand level, initial encounter
0-S66.222D	2-S66.222D	0-Laceration of extensor muscle, fascia and tendon of left thumb at wrist and hand level, subsequent encounter
0-S66.222S	2-S66.222S	0-Laceration of extensor muscle, fascia and tendon of left thumb at wrist and hand level, sequela
0-S66.229A	2-S66.229A	0-Laceration of extensor muscle, fascia and tendon of unspecified thumb at wrist and hand level, initial encounter
0-S66.229D	2-S66.229D	0-Laceration of extensor muscle, fascia and tendon of unspecified thumb at wrist and hand level, subsequent encounter
0-S66.229S	2-S66.229S	0-Laceration of extensor muscle, fascia and tendon of unspecified thumb at wrist and hand level, sequela
0-S66.291A	2-S66.291A	0-Other specified injury of extensor muscle, fascia and tendon of right thumb at wrist and hand level, initial encounter
0-S66.291D	2-S66.291D	0-Other specified injury of extensor muscle, fascia and tendon of right thumb at wrist and hand level, subsequent encounter
0-S66.291S	2-S66.291S	0-Other specified injury of extensor muscle, fascia and tendon of right thumb at wrist and hand level, sequela
0-S66.292A	2-S66.292A	0-Other specified injury of extensor muscle, fascia and tendon of left thumb at wrist and hand level, initial encounter
0-S66.292D	2-S66.292D	0-Other specified injury of extensor muscle, fascia and tendon of left thumb at wrist and hand level, subsequent encounter
0-S66.292S	2-S66.292S	0-Other specified injury of extensor muscle, fascia and tendon of left thumb at wrist and hand level, sequela
0-S66.299A	2-S66.299A	0-Other specified injury of extensor muscle, fascia and tendon of unspecified thumb at wrist and hand level, initial encounter
0-S66.299D	2-S66.299D	0-Other specified injury of extensor muscle, fascia and tendon of unspecified thumb at wrist and hand level, subsequent encounter
0-S66.299S	2-S66.299S	0-Other specified injury of extensor muscle, fascia and tendon of unspecified thumb at wrist and hand level, sequela
0-S66.300A	2-S66.300A	0-Unspecified injury of extensor muscle, fascia and tendon of right index finger at wrist and hand level, initial encounter
0-S66.300D	2-S66.300D	0-Unspecified injury of extensor muscle, fascia and tendon of right index finger at wrist and hand level, subsequent encounter
0-S66.300S	2-S66.300S	0-Unspecified injury of extensor muscle, fascia and tendon of right index finger at wrist and hand level, sequela
0-S66.301A	2-S66.301A	0-Unspecified injury of extensor muscle, fascia and tendon of left index finger at wrist and hand level, initial encounter
0-S66.301D	2-S66.301D	0-Unspecified injury of extensor muscle, fascia and tendon of left index finger at wrist and hand level, subsequent encounter
0-S66.301S	2-S66.301S	0-Unspecified injury of extensor muscle, fascia and tendon of left index finger at wrist and hand level, sequela
0-S66.302A	2-S66.302A	0-Unspecified injury of extensor muscle, fascia and tendon of right middle finger at wrist and hand level, initial encounter
0-S66.302D	2-S66.302D	0-Unspecified injury of extensor muscle, fascia and tendon of right middle finger at wrist and hand level, subsequent encounter
0-S66.302S	2-S66.302S	0-Unspecified injury of extensor muscle, fascia and tendon of right middle finger at wrist and hand level, sequela
0-S66.303A	2-S66.303A	0-Unspecified injury of extensor muscle, fascia and tendon of left middle finger at wrist and hand level, initial encounter
0-S66.303D	2-S66.303D	0-Unspecified injury of extensor muscle, fascia and tendon of left middle finger at wrist and hand level, subsequent encounter
0-S66.303S	2-S66.303S	0-Unspecified injury of extensor muscle, fascia and tendon of left middle finger at wrist and hand level, sequela
0-S66.304A	2-S66.304A	0-Unspecified injury of extensor muscle, fascia and tendon of right ring finger at wrist and hand level, initial encounter
0-S66.304D	2-S66.304D	0-Unspecified injury of extensor muscle, fascia and tendon of right ring finger at wrist and hand level, subsequent encounter
0-S66.304S	2-S66.304S	0-Unspecified injury of extensor muscle, fascia and tendon of right ring finger at wrist and hand level, sequela
0-S66.305A	2-S66.305A	0-Unspecified injury of extensor muscle, fascia and tendon of left ring finger at wrist and hand level, initial encounter
0-S66.305D	2-S66.305D	0-Unspecified injury of extensor muscle, fascia and tendon of left ring finger at wrist and hand level, subsequent encounter
0-S66.305S	2-S66.305S	0-Unspecified injury of extensor muscle, fascia and tendon of left ring finger at wrist and hand level, sequela
0-S66.306A	2-S66.306A	0-Unspecified injury of extensor muscle, fascia and tendon of right little finger at wrist and hand level, initial encounter
0-S66.306D	2-S66.306D	0-Unspecified injury of extensor muscle, fascia and tendon of right little finger at wrist and hand level, subsequent encounter
0-S66.306S	2-S66.306S	0-Unspecified injury of extensor muscle, fascia and tendon of right little finger at wrist and hand level, sequela
0-S66.307A	2-S66.307A	0-Unspecified injury of extensor muscle, fascia and tendon of left little finger at wrist and hand level, initial encounter
0-S66.307D	2-S66.307D	0-Unspecified injury of extensor muscle, fascia and tendon of left little finger at wrist and hand level, subsequent encounter
0-S66.307S	2-S66.307S	0-Unspecified injury of extensor muscle, fascia and tendon of left little finger at wrist and hand level, sequela
0-S66.308A	2-S66.308A	0-Unspecified injury of extensor muscle, fascia and tendon of other finger at wrist and hand level, initial encounter
0-S66.308D	2-S66.308D	0-Unspecified injury of extensor muscle, fascia and tendon of other finger at wrist and hand level, subsequent encounter
0-S66.308S	2-S66.308S	0-Unspecified injury of extensor muscle, fascia and tendon of other finger at wrist and hand level, sequela
0-S66.309A	2-S66.309A	0-Unspecified injury of extensor muscle, fascia and tendon of unspecified finger at wrist and hand level, initial encounter
0-S66.309D	2-S66.309D	0-Unspecified injury of extensor muscle, fascia and tendon of unspecified finger at wrist and hand level, subsequent encounter
0-S66.309S	2-S66.309S	0-Unspecified injury of extensor muscle, fascia and tendon of unspecified finger at wrist and hand level, sequela
0-S66.310A	2-S66.310A	0-Strain of extensor muscle, fascia and tendon of right index finger at wrist and hand level, initial encounter
0-S66.310D	2-S66.310D	0-Strain of extensor muscle, fascia and tendon of right index finger at wrist and hand level, subsequent encounter
0-S66.310S	2-S66.310S	0-Strain of extensor muscle, fascia and tendon of right index finger at wrist and hand level, sequela
0-S66.311A	2-S66.311A	0-Strain of extensor muscle, fascia and tendon of left index finger at wrist and hand level, initial encounter
0-S66.311D	2-S66.311D	0-Strain of extensor muscle, fascia and tendon of left index finger at wrist and hand level, subsequent encounter
0-S66.311S	2-S66.311S	0-Strain of extensor muscle, fascia and tendon of left index finger at wrist and hand level, sequela
0-S66.312A	2-S66.312A	0-Strain of extensor muscle, fascia and tendon of right middle finger at wrist and hand level, initial encounter
0-S66.312D	2-S66.312D	0-Strain of extensor muscle, fascia and tendon of right middle finger at wrist and hand level, subsequent encounter
0-S66.312S	2-S66.312S	0-Strain of extensor muscle, fascia and tendon of right middle finger at wrist and hand level, sequela
0-S66.313A	2-S66.313A	0-Strain of extensor muscle, fascia and tendon of left middle finger at wrist and hand level, initial encounter
0-S66.313D	2-S66.313D	0-Strain of extensor muscle, fascia and tendon of left middle finger at wrist and hand level, subsequent encounter
0-S66.313S	2-S66.313S	0-Strain of extensor muscle, fascia and tendon of left middle finger at wrist and hand level, sequela
0-S66.314A	2-S66.314A	0-Strain of extensor muscle, fascia and tendon of right ring finger at wrist and hand level, initial encounter
0-S66.314D	2-S66.314D	0-Strain of extensor muscle, fascia and tendon of right ring finger at wrist and hand level, subsequent encounter
0-S66.314S	2-S66.314S	0-Strain of extensor muscle, fascia and tendon of right ring finger at wrist and hand level, sequela
0-S66.315A	2-S66.315A	0-Strain of extensor muscle, fascia and tendon of left ring finger at wrist and hand level, initial encounter
0-S66.315D	2-S66.315D	0-Strain of extensor muscle, fascia and tendon of left ring finger at wrist and hand level, subsequent encounter
0-S66.315S	2-S66.315S	0-Strain of extensor muscle, fascia and tendon of left ring finger at wrist and hand level, sequela
0-S66.316A	2-S66.316A	0-Strain of extensor muscle, fascia and tendon of right little finger at wrist and hand level, initial encounter
0-S66.316D	2-S66.316D	0-Strain of extensor muscle, fascia and tendon of right little finger at wrist and hand level, subsequent encounter
0-S66.316S	2-S66.316S	0-Strain of extensor muscle, fascia and tendon of right little finger at wrist and hand level, sequela
0-S66.317A	2-S66.317A	0-Strain of extensor muscle, fascia and tendon of left little finger at wrist and hand level, initial encounter
0-S66.317D	2-S66.317D	0-Strain of extensor muscle, fascia and tendon of left little finger at wrist and hand level, subsequent encounter
0-S66.317S	2-S66.317S	0-Strain of extensor muscle, fascia and tendon of left little finger at wrist and hand level, sequela
0-S66.318A	2-S66.318A	0-Strain of extensor muscle, fascia and tendon of other finger at wrist and hand level, initial encounter
0-S66.318D	2-S66.318D	0-Strain of extensor muscle, fascia and tendon of other finger at wrist and hand level, subsequent encounter
0-S66.318S	2-S66.318S	0-Strain of extensor muscle, fascia and tendon of other finger at wrist and hand level, sequela
0-S66.319A	2-S66.319A	0-Strain of extensor muscle, fascia and tendon of unspecified finger at wrist and hand level, initial encounter
0-S66.319D	2-S66.319D	0-Strain of extensor muscle, fascia and tendon of unspecified finger at wrist and hand level, subsequent encounter
0-S66.319S	2-S66.319S	0-Strain of extensor muscle, fascia and tendon of unspecified finger at wrist and hand level, sequela
0-S66.320A	2-S66.320A	0-Laceration of extensor muscle, fascia and tendon of right index finger at wrist and hand level, initial encounter
0-S66.320D	2-S66.320D	0-Laceration of extensor muscle, fascia and tendon of right index finger at wrist and hand level, subsequent encounter
0-S66.320S	2-S66.320S	0-Laceration of extensor muscle, fascia and tendon of right index finger at wrist and hand level, sequela
0-S66.321A	2-S66.321A	0-Laceration of extensor muscle, fascia and tendon of left index finger at wrist and hand level, initial encounter
0-S66.321D	2-S66.321D	0-Laceration of extensor muscle, fascia and tendon of left index finger at wrist and hand level, subsequent encounter
0-S66.321S	2-S66.321S	0-Laceration of extensor muscle, fascia and tendon of left index finger at wrist and hand level, sequela
0-S66.322A	2-S66.322A	0-Laceration of extensor muscle, fascia and tendon of right middle finger at wrist and hand level, initial encounter
0-S66.322D	2-S66.322D	0-Laceration of extensor muscle, fascia and tendon of right middle finger at wrist and hand level, subsequent encounter
0-S66.322S	2-S66.322S	0-Laceration of extensor muscle, fascia and tendon of right middle finger at wrist and hand level, sequela
0-S66.323A	2-S66.323A	0-Laceration of extensor muscle, fascia and tendon of left middle finger at wrist and hand level, initial encounter
0-S66.323D	2-S66.323D	0-Laceration of extensor muscle, fascia and tendon of left middle finger at wrist and hand level, subsequent encounter
0-S66.323S	2-S66.323S	0-Laceration of extensor muscle, fascia and tendon of left middle finger at wrist and hand level, sequela
0-S66.324A	2-S66.324A	0-Laceration of extensor muscle, fascia and tendon of right ring finger at wrist and hand level, initial encounter
0-S66.324D	2-S66.324D	0-Laceration of extensor muscle, fascia and tendon of right ring finger at wrist and hand level, subsequent encounter
0-S66.324S	2-S66.324S	0-Laceration of extensor muscle, fascia and tendon of right ring finger at wrist and hand level, sequela
0-S66.325A	2-S66.325A	0-Laceration of extensor muscle, fascia and tendon of left ring finger at wrist and hand level, initial encounter
0-S66.325D	2-S66.325D	0-Laceration of extensor muscle, fascia and tendon of left ring finger at wrist and hand level, subsequent encounter
0-S66.325S	2-S66.325S	0-Laceration of extensor muscle, fascia and tendon of left ring finger at wrist and hand level, sequela
0-S66.326A	2-S66.326A	0-Laceration of extensor muscle, fascia and tendon of right little finger at wrist and hand level, initial encounter
0-S66.326D	2-S66.326D	0-Laceration of extensor muscle, fascia and tendon of right little finger at wrist and hand level, subsequent encounter
0-S66.326S	2-S66.326S	0-Laceration of extensor muscle, fascia and tendon of right little finger at wrist and hand level, sequela
0-S66.327A	2-S66.327A	0-Laceration of extensor muscle, fascia and tendon of left little finger at wrist and hand level, initial encounter
0-S66.327D	2-S66.327D	0-Laceration of extensor muscle, fascia and tendon of left little finger at wrist and hand level, subsequent encounter
0-S66.327S	2-S66.327S	0-Laceration of extensor muscle, fascia and tendon of left little finger at wrist and hand level, sequela
0-S66.328A	2-S66.328A	0-Laceration of extensor muscle, fascia and tendon of other finger at wrist and hand level, initial encounter
0-S66.328D	2-S66.328D	0-Laceration of extensor muscle, fascia and tendon of other finger at wrist and hand level, subsequent encounter
0-S66.328S	2-S66.328S	0-Laceration of extensor muscle, fascia and tendon of other finger at wrist and hand level, sequela
0-S66.329A	2-S66.329A	0-Laceration of extensor muscle, fascia and tendon of unspecified finger at wrist and hand level, initial encounter
0-S66.329D	2-S66.329D	0-Laceration of extensor muscle, fascia and tendon of unspecified finger at wrist and hand level, subsequent encounter
0-S66.329S	2-S66.329S	0-Laceration of extensor muscle, fascia and tendon of unspecified finger at wrist and hand level, sequela
0-S66.390A	2-S66.390A	0-Other injury of extensor muscle, fascia and tendon of right index finger at wrist and hand level, initial encounter
0-S66.390D	2-S66.390D	0-Other injury of extensor muscle, fascia and tendon of right index finger at wrist and hand level, subsequent encounter
0-S66.390S	2-S66.390S	0-Other injury of extensor muscle, fascia and tendon of right index finger at wrist and hand level, sequela
0-S66.391A	2-S66.391A	0-Other injury of extensor muscle, fascia and tendon of left index finger at wrist and hand level, initial encounter
0-S66.391D	2-S66.391D	0-Other injury of extensor muscle, fascia and tendon of left index finger at wrist and hand level, subsequent encounter
0-S66.391S	2-S66.391S	0-Other injury of extensor muscle, fascia and tendon of left index finger at wrist and hand level, sequela
0-S66.392A	2-S66.392A	0-Other injury of extensor muscle, fascia and tendon of right middle finger at wrist and hand level, initial encounter
0-S66.392D	2-S66.392D	0-Other injury of extensor muscle, fascia and tendon of right middle finger at wrist and hand level, subsequent encounter
0-S66.392S	2-S66.392S	0-Other injury of extensor muscle, fascia and tendon of right middle finger at wrist and hand level, sequela
0-S66.393A	2-S66.393A	0-Other injury of extensor muscle, fascia and tendon of left middle finger at wrist and hand level, initial encounter
0-S66.393D	2-S66.393D	0-Other injury of extensor muscle, fascia and tendon of left middle finger at wrist and hand level, subsequent encounter
0-S66.393S	2-S66.393S	0-Other injury of extensor muscle, fascia and tendon of left middle finger at wrist and hand level, sequela
0-S66.394A	2-S66.394A	0-Other injury of extensor muscle, fascia and tendon of right ring finger at wrist and hand level, initial encounter
0-S66.394D	2-S66.394D	0-Other injury of extensor muscle, fascia and tendon of right ring finger at wrist and hand level, subsequent encounter
0-S66.394S	2-S66.394S	0-Other injury of extensor muscle, fascia and tendon of right ring finger at wrist and hand level, sequela
0-S66.395A	2-S66.395A	0-Other injury of extensor muscle, fascia and tendon of left ring finger at wrist and hand level, initial encounter
0-S66.395D	2-S66.395D	0-Other injury of extensor muscle, fascia and tendon of left ring finger at wrist and hand level, subsequent encounter
0-S66.395S	2-S66.395S	0-Other injury of extensor muscle, fascia and tendon of left ring finger at wrist and hand level, sequela
0-S66.396A	2-S66.396A	0-Other injury of extensor muscle, fascia and tendon of right little finger at wrist and hand level, initial encounter
0-S66.396D	2-S66.396D	0-Other injury of extensor muscle, fascia and tendon of right little finger at wrist and hand level, subsequent encounter
0-S66.396S	2-S66.396S	0-Other injury of extensor muscle, fascia and tendon of right little finger at wrist and hand level, sequela
0-S66.397A	2-S66.397A	0-Other injury of extensor muscle, fascia and tendon of left little finger at wrist and hand level, initial encounter
0-S66.397D	2-S66.397D	0-Other injury of extensor muscle, fascia and tendon of left little finger at wrist and hand level, subsequent encounter
0-S66.397S	2-S66.397S	0-Other injury of extensor muscle, fascia and tendon of left little finger at wrist and hand level, sequela
0-S66.398A	2-S66.398A	0-Other injury of extensor muscle, fascia and tendon of other finger at wrist and hand level, initial encounter
0-S66.398D	2-S66.398D	0-Other injury of extensor muscle, fascia and tendon of other finger at wrist and hand level, subsequent encounter
0-S66.398S	2-S66.398S	0-Other injury of extensor muscle, fascia and tendon of other finger at wrist and hand level, sequela
0-S66.399A	2-S66.399A	0-Other injury of extensor muscle, fascia and tendon of unspecified finger at wrist and hand level, initial encounter
0-S66.399D	2-S66.399D	0-Other injury of extensor muscle, fascia and tendon of unspecified finger at wrist and hand level, subsequent encounter
0-S66.399S	2-S66.399S	0-Other injury of extensor muscle, fascia and tendon of unspecified finger at wrist and hand level, sequela
0-S66.401A	2-S66.401A	0-Unspecified injury of intrinsic muscle, fascia and tendon of right thumb at wrist and hand level, initial encounter
0-S66.401D	2-S66.401D	0-Unspecified injury of intrinsic muscle, fascia and tendon of right thumb at wrist and hand level, subsequent encounter
0-S66.401S	2-S66.401S	0-Unspecified injury of intrinsic muscle, fascia and tendon of right thumb at wrist and hand level, sequela
0-S66.402A	2-S66.402A	0-Unspecified injury of intrinsic muscle, fascia and tendon of left thumb at wrist and hand level, initial encounter
0-S66.402D	2-S66.402D	0-Unspecified injury of intrinsic muscle, fascia and tendon of left thumb at wrist and hand level, subsequent encounter
0-S66.402S	2-S66.402S	0-Unspecified injury of intrinsic muscle, fascia and tendon of left thumb at wrist and hand level, sequela
0-S66.409A	2-S66.409A	0-Unspecified injury of intrinsic muscle, fascia and tendon of unspecified thumb at wrist and hand level, initial encounter
0-S66.409D	2-S66.409D	0-Unspecified injury of intrinsic muscle, fascia and tendon of unspecified thumb at wrist and hand level, subsequent encounter
0-S66.409S	2-S66.409S	0-Unspecified injury of intrinsic muscle, fascia and tendon of unspecified thumb at wrist and hand level, sequela
0-S66.411A	2-S66.411A	0-Strain of intrinsic muscle, fascia and tendon of right thumb at wrist and hand level, initial encounter
0-S66.411D	2-S66.411D	0-Strain of intrinsic muscle, fascia and tendon of right thumb at wrist and hand level, subsequent encounter
0-S66.411S	2-S66.411S	0-Strain of intrinsic muscle, fascia and tendon of right thumb at wrist and hand level, sequela
0-S66.412A	2-S66.412A	0-Strain of intrinsic muscle, fascia and tendon of left thumb at wrist and hand level, initial encounter
0-S66.412D	2-S66.412D	0-Strain of intrinsic muscle, fascia and tendon of left thumb at wrist and hand level, subsequent encounter
0-S66.412S	2-S66.412S	0-Strain of intrinsic muscle, fascia and tendon of left thumb at wrist and hand level, sequela
0-S66.419A	2-S66.419A	0-Strain of intrinsic muscle, fascia and tendon of unspecified thumb at wrist and hand level, initial encounter
0-S66.419D	2-S66.419D	0-Strain of intrinsic muscle, fascia and tendon of unspecified thumb at wrist and hand level, subsequent encounter
0-S66.419S	2-S66.419S	0-Strain of intrinsic muscle, fascia and tendon of unspecified thumb at wrist and hand level, sequela
0-S66.421A	2-S66.421A	0-Laceration of intrinsic muscle, fascia and tendon of right thumb at wrist and hand level, initial encounter
0-S66.421D	2-S66.421D	0-Laceration of intrinsic muscle, fascia and tendon of right thumb at wrist and hand level, subsequent encounter
0-S66.421S	2-S66.421S	0-Laceration of intrinsic muscle, fascia and tendon of right thumb at wrist and hand level, sequela
0-S66.422A	2-S66.422A	0-Laceration of intrinsic muscle, fascia and tendon of left thumb at wrist and hand level, initial encounter
0-S66.422D	2-S66.422D	0-Laceration of intrinsic muscle, fascia and tendon of left thumb at wrist and hand level, subsequent encounter
0-S66.422S	2-S66.422S	0-Laceration of intrinsic muscle, fascia and tendon of left thumb at wrist and hand level, sequela
0-S66.429A	2-S66.429A	0-Laceration of intrinsic muscle, fascia and tendon of unspecified thumb at wrist and hand level, initial encounter
0-S66.429D	2-S66.429D	0-Laceration of intrinsic muscle, fascia and tendon of unspecified thumb at wrist and hand level, subsequent encounter
0-S66.429S	2-S66.429S	0-Laceration of intrinsic muscle, fascia and tendon of unspecified thumb at wrist and hand level, sequela
0-S66.491A	2-S66.491A	0-Other specified injury of intrinsic muscle, fascia and tendon of right thumb at wrist and hand level, initial encounter
0-S66.491D	2-S66.491D	0-Other specified injury of intrinsic muscle, fascia and tendon of right thumb at wrist and hand level, subsequent encounter
0-S66.491S	2-S66.491S	0-Other specified injury of intrinsic muscle, fascia and tendon of right thumb at wrist and hand level, sequela
0-S66.492A	2-S66.492A	0-Other specified injury of intrinsic muscle, fascia and tendon of left thumb at wrist and hand level, initial encounter
0-S66.492D	2-S66.492D	0-Other specified injury of intrinsic muscle, fascia and tendon of left thumb at wrist and hand level, subsequent encounter
0-S66.492S	2-S66.492S	0-Other specified injury of intrinsic muscle, fascia and tendon of left thumb at wrist and hand level, sequela
0-S66.499A	2-S66.499A	0-Other specified injury of intrinsic muscle, fascia and tendon of unspecified thumb at wrist and hand level, initial encounter
0-S66.499D	2-S66.499D	0-Other specified injury of intrinsic muscle, fascia and tendon of unspecified thumb at wrist and hand level, subsequent encounter
0-S66.499S	2-S66.499S	0-Other specified injury of intrinsic muscle, fascia and tendon of unspecified thumb at wrist and hand level, sequela
0-S66.500A	2-S66.500A	0-Unspecified injury of intrinsic muscle, fascia and tendon of right index finger at wrist and hand level, initial encounter
0-S66.500D	2-S66.500D	0-Unspecified injury of intrinsic muscle, fascia and tendon of right index finger at wrist and hand level, subsequent encounter
0-S66.500S	2-S66.500S	0-Unspecified injury of intrinsic muscle, fascia and tendon of right index finger at wrist and hand level, sequela
0-S66.501A	2-S66.501A	0-Unspecified injury of intrinsic muscle, fascia and tendon of left index finger at wrist and hand level, initial encounter
0-S66.501D	2-S66.501D	0-Unspecified injury of intrinsic muscle, fascia and tendon of left index finger at wrist and hand level, subsequent encounter
0-S66.501S	2-S66.501S	0-Unspecified injury of intrinsic muscle, fascia and tendon of left index finger at wrist and hand level, sequela
0-S66.502A	2-S66.502A	0-Unspecified injury of intrinsic muscle, fascia and tendon of right middle finger at wrist and hand level, initial encounter
0-S66.502D	2-S66.502D	0-Unspecified injury of intrinsic muscle, fascia and tendon of right middle finger at wrist and hand level, subsequent encounter
0-S66.502S	2-S66.502S	0-Unspecified injury of intrinsic muscle, fascia and tendon of right middle finger at wrist and hand level, sequela
0-S66.503A	2-S66.503A	0-Unspecified injury of intrinsic muscle, fascia and tendon of left middle finger at wrist and hand level, initial encounter
0-S66.503D	2-S66.503D	0-Unspecified injury of intrinsic muscle, fascia and tendon of left middle finger at wrist and hand level, subsequent encounter
0-S66.503S	2-S66.503S	0-Unspecified injury of intrinsic muscle, fascia and tendon of left middle finger at wrist and hand level, sequela
0-S66.504A	2-S66.504A	0-Unspecified injury of intrinsic muscle, fascia and tendon of right ring finger at wrist and hand level, initial encounter
0-S66.504D	2-S66.504D	0-Unspecified injury of intrinsic muscle, fascia and tendon of right ring finger at wrist and hand level, subsequent encounter
0-S66.504S	2-S66.504S	0-Unspecified injury of intrinsic muscle, fascia and tendon of right ring finger at wrist and hand level, sequela
0-S66.505A	2-S66.505A	0-Unspecified injury of intrinsic muscle, fascia and tendon of left ring finger at wrist and hand level, initial encounter
0-S66.505D	2-S66.505D	0-Unspecified injury of intrinsic muscle, fascia and tendon of left ring finger at wrist and hand level, subsequent encounter
0-S66.505S	2-S66.505S	0-Unspecified injury of intrinsic muscle, fascia and tendon of left ring finger at wrist and hand level, sequela
0-S66.506A	2-S66.506A	0-Unspecified injury of intrinsic muscle, fascia and tendon of right little finger at wrist and hand level, initial encounter
0-S66.506D	2-S66.506D	0-Unspecified injury of intrinsic muscle, fascia and tendon of right little finger at wrist and hand level, subsequent encounter
0-S66.506S	2-S66.506S	0-Unspecified injury of intrinsic muscle, fascia and tendon of right little finger at wrist and hand level, sequela
0-S66.507A	2-S66.507A	0-Unspecified injury of intrinsic muscle, fascia and tendon of left little finger at wrist and hand level, initial encounter
0-S66.507D	2-S66.507D	0-Unspecified injury of intrinsic muscle, fascia and tendon of left little finger at wrist and hand level, subsequent encounter
0-S66.507S	2-S66.507S	0-Unspecified injury of intrinsic muscle, fascia and tendon of left little finger at wrist and hand level, sequela
0-S66.508A	2-S66.508A	0-Unspecified injury of intrinsic muscle, fascia and tendon of other finger at wrist and hand level, initial encounter
0-S66.508D	2-S66.508D	0-Unspecified injury of intrinsic muscle, fascia and tendon of other finger at wrist and hand level, subsequent encounter
0-S66.508S	2-S66.508S	0-Unspecified injury of intrinsic muscle, fascia and tendon of other finger at wrist and hand level, sequela
0-S66.509A	2-S66.509A	0-Unspecified injury of intrinsic muscle, fascia and tendon of unspecified finger at wrist and hand level, initial encounter
0-S66.509D	2-S66.509D	0-Unspecified injury of intrinsic muscle, fascia and tendon of unspecified finger at wrist and hand level, subsequent encounter
0-S66.509S	2-S66.509S	0-Unspecified injury of intrinsic muscle, fascia and tendon of unspecified finger at wrist and hand level, sequela
0-S66.510A	2-S66.510A	0-Strain of intrinsic muscle, fascia and tendon of right index finger at wrist and hand level, initial encounter
0-S66.510D	2-S66.510D	0-Strain of intrinsic muscle, fascia and tendon of right index finger at wrist and hand level, subsequent encounter
0-S66.510S	2-S66.510S	0-Strain of intrinsic muscle, fascia and tendon of right index finger at wrist and hand level, sequela
0-S66.511A	2-S66.511A	0-Strain of intrinsic muscle, fascia and tendon of left index finger at wrist and hand level, initial encounter
0-S66.511D	2-S66.511D	0-Strain of intrinsic muscle, fascia and tendon of left index finger at wrist and hand level, subsequent encounter
0-S66.511S	2-S66.511S	0-Strain of intrinsic muscle, fascia and tendon of left index finger at wrist and hand level, sequela
0-S66.512A	2-S66.512A	0-Strain of intrinsic muscle, fascia and tendon of right middle finger at wrist and hand level, initial encounter
0-S66.512D	2-S66.512D	0-Strain of intrinsic muscle, fascia and tendon of right middle finger at wrist and hand level, subsequent encounter
0-S66.512S	2-S66.512S	0-Strain of intrinsic muscle, fascia and tendon of right middle finger at wrist and hand level, sequela
0-S66.513A	2-S66.513A	0-Strain of intrinsic muscle, fascia and tendon of left middle finger at wrist and hand level, initial encounter
0-S66.513D	2-S66.513D	0-Strain of intrinsic muscle, fascia and tendon of left middle finger at wrist and hand level, subsequent encounter
0-S66.513S	2-S66.513S	0-Strain of intrinsic muscle, fascia and tendon of left middle finger at wrist and hand level, sequela
0-S66.514A	2-S66.514A	0-Strain of intrinsic muscle, fascia and tendon of right ring finger at wrist and hand level, initial encounter
0-S66.514D	2-S66.514D	0-Strain of intrinsic muscle, fascia and tendon of right ring finger at wrist and hand level, subsequent encounter
0-S66.514S	2-S66.514S	0-Strain of intrinsic muscle, fascia and tendon of right ring finger at wrist and hand level, sequela
0-S66.515A	2-S66.515A	0-Strain of intrinsic muscle, fascia and tendon of left ring finger at wrist and hand level, initial encounter
0-S66.515D	2-S66.515D	0-Strain of intrinsic muscle, fascia and tendon of left ring finger at wrist and hand level, subsequent encounter
0-S66.515S	2-S66.515S	0-Strain of intrinsic muscle, fascia and tendon of left ring finger at wrist and hand level, sequela
0-S66.516A	2-S66.516A	0-Strain of intrinsic muscle, fascia and tendon of right little finger at wrist and hand level, initial encounter
0-S66.516D	2-S66.516D	0-Strain of intrinsic muscle, fascia and tendon of right little finger at wrist and hand level, subsequent encounter
0-S66.516S	2-S66.516S	0-Strain of intrinsic muscle, fascia and tendon of right little finger at wrist and hand level, sequela
0-S66.517A	2-S66.517A	0-Strain of intrinsic muscle, fascia and tendon of left little finger at wrist and hand level, initial encounter
0-S66.517D	2-S66.517D	0-Strain of intrinsic muscle, fascia and tendon of left little finger at wrist and hand level, subsequent encounter
0-S66.517S	2-S66.517S	0-Strain of intrinsic muscle, fascia and tendon of left little finger at wrist and hand level, sequela
0-S66.518A	2-S66.518A	0-Strain of intrinsic muscle, fascia and tendon of other finger at wrist and hand level, initial encounter
0-S66.518D	2-S66.518D	0-Strain of intrinsic muscle, fascia and tendon of other finger at wrist and hand level, subsequent encounter
0-S66.518S	2-S66.518S	0-Strain of intrinsic muscle, fascia and tendon of other finger at wrist and hand level, sequela
0-S66.519A	2-S66.519A	0-Strain of intrinsic muscle, fascia and tendon of unspecified finger at wrist and hand level, initial encounter
0-S66.519D	2-S66.519D	0-Strain of intrinsic muscle, fascia and tendon of unspecified finger at wrist and hand level, subsequent encounter
0-S66.519S	2-S66.519S	0-Strain of intrinsic muscle, fascia and tendon of unspecified finger at wrist and hand level, sequela
0-S66.520A	2-S66.520A	0-Laceration of intrinsic muscle, fascia and tendon of right index finger at wrist and hand level, initial encounter
0-S66.520D	2-S66.520D	0-Laceration of intrinsic muscle, fascia and tendon of right index finger at wrist and hand level, subsequent encounter
0-S66.520S	2-S66.520S	0-Laceration of intrinsic muscle, fascia and tendon of right index finger at wrist and hand level, sequela
0-S66.521A	2-S66.521A	0-Laceration of intrinsic muscle, fascia and tendon of left index finger at wrist and hand level, initial encounter
0-S66.521D	2-S66.521D	0-Laceration of intrinsic muscle, fascia and tendon of left index finger at wrist and hand level, subsequent encounter
0-S66.521S	2-S66.521S	0-Laceration of intrinsic muscle, fascia and tendon of left index finger at wrist and hand level, sequela
0-S66.522A	2-S66.522A	0-Laceration of intrinsic muscle, fascia and tendon of right middle finger at wrist and hand level, initial encounter
0-S66.522D	2-S66.522D	0-Laceration of intrinsic muscle, fascia and tendon of right middle finger at wrist and hand level, subsequent encounter
0-S66.522S	2-S66.522S	0-Laceration of intrinsic muscle, fascia and tendon of right middle finger at wrist and hand level, sequela
0-S66.523A	2-S66.523A	0-Laceration of intrinsic muscle, fascia and tendon of left middle finger at wrist and hand level, initial encounter
0-S66.523D	2-S66.523D	0-Laceration of intrinsic muscle, fascia and tendon of left middle finger at wrist and hand level, subsequent encounter
0-S66.523S	2-S66.523S	0-Laceration of intrinsic muscle, fascia and tendon of left middle finger at wrist and hand level, sequela
0-S66.524A	2-S66.524A	0-Laceration of intrinsic muscle, fascia and tendon of right ring finger at wrist and hand level, initial encounter
0-S66.524D	2-S66.524D	0-Laceration of intrinsic muscle, fascia and tendon of right ring finger at wrist and hand level, subsequent encounter
0-S66.524S	2-S66.524S	0-Laceration of intrinsic muscle, fascia and tendon of right ring finger at wrist and hand level, sequela
0-S66.525A	2-S66.525A	0-Laceration of intrinsic muscle, fascia and tendon of left ring finger at wrist and hand level, initial encounter
0-S66.525D	2-S66.525D	0-Laceration of intrinsic muscle, fascia and tendon of left ring finger at wrist and hand level, subsequent encounter
0-S66.525S	2-S66.525S	0-Laceration of intrinsic muscle, fascia and tendon of left ring finger at wrist and hand level, sequela
0-S66.526A	2-S66.526A	0-Laceration of intrinsic muscle, fascia and tendon of right little finger at wrist and hand level, initial encounter
0-S66.526D	2-S66.526D	0-Laceration of intrinsic muscle, fascia and tendon of right little finger at wrist and hand level, subsequent encounter
0-S66.526S	2-S66.526S	0-Laceration of intrinsic muscle, fascia and tendon of right little finger at wrist and hand level, sequela
0-S66.527A	2-S66.527A	0-Laceration of intrinsic muscle, fascia and tendon of left little finger at wrist and hand level, initial encounter
0-S66.527D	2-S66.527D	0-Laceration of intrinsic muscle, fascia and tendon of left little finger at wrist and hand level, subsequent encounter
0-S66.527S	2-S66.527S	0-Laceration of intrinsic muscle, fascia and tendon of left little finger at wrist and hand level, sequela
0-S66.528A	2-S66.528A	0-Laceration of intrinsic muscle, fascia and tendon of other finger at wrist and hand level, initial encounter
0-S66.528D	2-S66.528D	0-Laceration of intrinsic muscle, fascia and tendon of other finger at wrist and hand level, subsequent encounter
0-S66.528S	2-S66.528S	0-Laceration of intrinsic muscle, fascia and tendon of other finger at wrist and hand level, sequela
0-S66.529A	2-S66.529A	0-Laceration of intrinsic muscle, fascia and tendon of unspecified finger at wrist and hand level, initial encounter
0-S66.529D	2-S66.529D	0-Laceration of intrinsic muscle, fascia and tendon of unspecified finger at wrist and hand level, subsequent encounter
0-S66.529S	2-S66.529S	0-Laceration of intrinsic muscle, fascia and tendon of unspecified finger at wrist and hand level, sequela
0-S66.590A	2-S66.590A	0-Other injury of intrinsic muscle, fascia and tendon of right index finger at wrist and hand level, initial encounter
0-S66.590D	2-S66.590D	0-Other injury of intrinsic muscle, fascia and tendon of right index finger at wrist and hand level, subsequent encounter
0-S66.590S	2-S66.590S	0-Other injury of intrinsic muscle, fascia and tendon of right index finger at wrist and hand level, sequela
0-S66.591A	2-S66.591A	0-Other injury of intrinsic muscle, fascia and tendon of left index finger at wrist and hand level, initial encounter
0-S66.591D	2-S66.591D	0-Other injury of intrinsic muscle, fascia and tendon of left index finger at wrist and hand level, subsequent encounter
0-S66.591S	2-S66.591S	0-Other injury of intrinsic muscle, fascia and tendon of left index finger at wrist and hand level, sequela
0-S66.592A	2-S66.592A	0-Other injury of intrinsic muscle, fascia and tendon of right middle finger at wrist and hand level, initial encounter
0-S66.592D	2-S66.592D	0-Other injury of intrinsic muscle, fascia and tendon of right middle finger at wrist and hand level, subsequent encounter
0-S66.592S	2-S66.592S	0-Other injury of intrinsic muscle, fascia and tendon of right middle finger at wrist and hand level, sequela
0-S66.593A	2-S66.593A	0-Other injury of intrinsic muscle, fascia and tendon of left middle finger at wrist and hand level, initial encounter
0-S66.593D	2-S66.593D	0-Other injury of intrinsic muscle, fascia and tendon of left middle finger at wrist and hand level, subsequent encounter
0-S66.593S	2-S66.593S	0-Other injury of intrinsic muscle, fascia and tendon of left middle finger at wrist and hand level, sequela
0-S66.594A	2-S66.594A	0-Other injury of intrinsic muscle, fascia and tendon of right ring finger at wrist and hand level, initial encounter
0-S66.594D	2-S66.594D	0-Other injury of intrinsic muscle, fascia and tendon of right ring finger at wrist and hand level, subsequent encounter
0-S66.594S	2-S66.594S	0-Other injury of intrinsic muscle, fascia and tendon of right ring finger at wrist and hand level, sequela
0-S66.595A	2-S66.595A	0-Other injury of intrinsic muscle, fascia and tendon of left ring finger at wrist and hand level, initial encounter
0-S66.595D	2-S66.595D	0-Other injury of intrinsic muscle, fascia and tendon of left ring finger at wrist and hand level, subsequent encounter
0-S66.595S	2-S66.595S	0-Other injury of intrinsic muscle, fascia and tendon of left ring finger at wrist and hand level, sequela
0-S66.596A	2-S66.596A	0-Other injury of intrinsic muscle, fascia and tendon of right little finger at wrist and hand level, initial encounter
0-S66.596D	2-S66.596D	0-Other injury of intrinsic muscle, fascia and tendon of right little finger at wrist and hand level, subsequent encounter
0-S66.596S	2-S66.596S	0-Other injury of intrinsic muscle, fascia and tendon of right little finger at wrist and hand level, sequela
0-S66.597A	2-S66.597A	0-Other injury of intrinsic muscle, fascia and tendon of left little finger at wrist and hand level, initial encounter
0-S66.597D	2-S66.597D	0-Other injury of intrinsic muscle, fascia and tendon of left little finger at wrist and hand level, subsequent encounter
0-S66.597S	2-S66.597S	0-Other injury of intrinsic muscle, fascia and tendon of left little finger at wrist and hand level, sequela
0-S66.598A	2-S66.598A	0-Other injury of intrinsic muscle, fascia and tendon of other finger at wrist and hand level, initial encounter
0-S66.598D	2-S66.598D	0-Other injury of intrinsic muscle, fascia and tendon of other finger at wrist and hand level, subsequent encounter
0-S66.598S	2-S66.598S	0-Other injury of intrinsic muscle, fascia and tendon of other finger at wrist and hand level, sequela
0-S66.599A	2-S66.599A	0-Other injury of intrinsic muscle, fascia and tendon of unspecified finger at wrist and hand level, initial encounter
0-S66.599D	2-S66.599D	0-Other injury of intrinsic muscle, fascia and tendon of unspecified finger at wrist and hand level, subsequent encounter
0-S66.599S	2-S66.599S	0-Other injury of intrinsic muscle, fascia and tendon of unspecified finger at wrist and hand level, sequela
0-S66.801A	2-S66.801A	0-Unspecified injury of other specified muscles, fascia and tendons at wrist and hand level, right hand, initial encounter
0-S66.801D	2-S66.801D	0-Unspecified injury of other specified muscles, fascia and tendons at wrist and hand level, right hand, subsequent encounter
0-S66.801S	2-S66.801S	0-Unspecified injury of other specified muscles, fascia and tendons at wrist and hand level, right hand, sequela
0-S66.802A	2-S66.802A	0-Unspecified injury of other specified muscles, fascia and tendons at wrist and hand level, left hand, initial encounter
0-S66.802D	2-S66.802D	0-Unspecified injury of other specified muscles, fascia and tendons at wrist and hand level, left hand, subsequent encounter
0-S66.802S	2-S66.802S	0-Unspecified injury of other specified muscles, fascia and tendons at wrist and hand level, left hand, sequela
0-S66.809A	2-S66.809A	0-Unspecified injury of other specified muscles, fascia and tendons at wrist and hand level, unspecified hand, initial encounter
0-S66.809D	2-S66.809D	0-Unspecified injury of other specified muscles, fascia and tendons at wrist and hand level, unspecified hand, subsequent encounter
0-S66.809S	2-S66.809S	0-Unspecified injury of other specified muscles, fascia and tendons at wrist and hand level, unspecified hand, sequela
0-S66.811A	2-S66.811A	0-Strain of other specified muscles, fascia and tendons at wrist and hand level, right hand, initial encounter
0-S66.811D	2-S66.811D	0-Strain of other specified muscles, fascia and tendons at wrist and hand level, right hand, subsequent encounter
0-S66.811S	2-S66.811S	0-Strain of other specified muscles, fascia and tendons at wrist and hand level, right hand, sequela
0-S66.812A	2-S66.812A	0-Strain of other specified muscles, fascia and tendons at wrist and hand level, left hand, initial encounter
0-S66.812D	2-S66.812D	0-Strain of other specified muscles, fascia and tendons at wrist and hand level, left hand, subsequent encounter
0-S66.812S	2-S66.812S	0-Strain of other specified muscles, fascia and tendons at wrist and hand level, left hand, sequela
0-S66.819A	2-S66.819A	0-Strain of other specified muscles, fascia and tendons at wrist and hand level, unspecified hand, initial encounter
0-S66.819D	2-S66.819D	0-Strain of other specified muscles, fascia and tendons at wrist and hand level, unspecified hand, subsequent encounter
0-S66.819S	2-S66.819S	0-Strain of other specified muscles, fascia and tendons at wrist and hand level, unspecified hand, sequela
0-S66.821A	2-S66.821A	0-Laceration of other specified muscles, fascia and tendons at wrist and hand level, right hand, initial encounter
0-S66.821D	2-S66.821D	0-Laceration of other specified muscles, fascia and tendons at wrist and hand level, right hand, subsequent encounter
0-S66.821S	2-S66.821S	0-Laceration of other specified muscles, fascia and tendons at wrist and hand level, right hand, sequela
0-S66.822A	2-S66.822A	0-Laceration of other specified muscles, fascia and tendons at wrist and hand level, left hand, initial encounter
0-S66.822D	2-S66.822D	0-Laceration of other specified muscles, fascia and tendons at wrist and hand level, left hand, subsequent encounter
0-S66.822S	2-S66.822S	0-Laceration of other specified muscles, fascia and tendons at wrist and hand level, left hand, sequela
0-S66.829A	2-S66.829A	0-Laceration of other specified muscles, fascia and tendons at wrist and hand level, unspecified hand, initial encounter
0-S66.829D	2-S66.829D	0-Laceration of other specified muscles, fascia and tendons at wrist and hand level, unspecified hand, subsequent encounter
0-S66.829S	2-S66.829S	0-Laceration of other specified muscles, fascia and tendons at wrist and hand level, unspecified hand, sequela
0-S66.891A	2-S66.891A	0-Other injury of other specified muscles, fascia and tendons at wrist and hand level, right hand, initial encounter
0-S66.891D	2-S66.891D	0-Other injury of other specified muscles, fascia and tendons at wrist and hand level, right hand, subsequent encounter
0-S66.891S	2-S66.891S	0-Other injury of other specified muscles, fascia and tendons at wrist and hand level, right hand, sequela
0-S66.892A	2-S66.892A	0-Other injury of other specified muscles, fascia and tendons at wrist and hand level, left hand, initial encounter
0-S66.892D	2-S66.892D	0-Other injury of other specified muscles, fascia and tendons at wrist and hand level, left hand, subsequent encounter
0-S66.892S	2-S66.892S	0-Other injury of other specified muscles, fascia and tendons at wrist and hand level, left hand, sequela
0-S66.899A	2-S66.899A	0-Other injury of other specified muscles, fascia and tendons at wrist and hand level, unspecified hand, initial encounter
0-S66.899D	2-S66.899D	0-Other injury of other specified muscles, fascia and tendons at wrist and hand level, unspecified hand, subsequent encounter
0-S66.899S	2-S66.899S	0-Other injury of other specified muscles, fascia and tendons at wrist and hand level, unspecified hand, sequela
0-S66.901A	2-S66.901A	0-Unspecified injury of unspecified muscle, fascia and tendon at wrist and hand level, right hand, initial encounter
0-S66.901D	2-S66.901D	0-Unspecified injury of unspecified muscle, fascia and tendon at wrist and hand level, right hand, subsequent encounter
0-S66.901S	2-S66.901S	0-Unspecified injury of unspecified muscle, fascia and tendon at wrist and hand level, right hand, sequela
0-S66.902A	2-S66.902A	0-Unspecified injury of unspecified muscle, fascia and tendon at wrist and hand level, left hand, initial encounter
0-S66.902D	2-S66.902D	0-Unspecified injury of unspecified muscle, fascia and tendon at wrist and hand level, left hand, subsequent encounter
0-S66.902S	2-S66.902S	0-Unspecified injury of unspecified muscle, fascia and tendon at wrist and hand level, left hand, sequela
0-S66.909A	2-S66.909A	0-Unspecified injury of unspecified muscle, fascia and tendon at wrist and hand level, unspecified hand, initial encounter
0-S66.909D	2-S66.909D	0-Unspecified injury of unspecified muscle, fascia and tendon at wrist and hand level, unspecified hand, subsequent encounter
0-S66.909S	2-S66.909S	0-Unspecified injury of unspecified muscle, fascia and tendon at wrist and hand level, unspecified hand, sequela
0-S66.911A	2-S66.911A	0-Strain of unspecified muscle, fascia and tendon at wrist and hand level, right hand, initial encounter
0-S66.911D	2-S66.911D	0-Strain of unspecified muscle, fascia and tendon at wrist and hand level, right hand, subsequent encounter
0-S66.911S	2-S66.911S	0-Strain of unspecified muscle, fascia and tendon at wrist and hand level, right hand, sequela
0-S66.912A	2-S66.912A	0-Strain of unspecified muscle, fascia and tendon at wrist and hand level, left hand, initial encounter
0-S66.912D	2-S66.912D	0-Strain of unspecified muscle, fascia and tendon at wrist and hand level, left hand, subsequent encounter
0-S66.912S	2-S66.912S	0-Strain of unspecified muscle, fascia and tendon at wrist and hand level, left hand, sequela
0-S66.919A	2-S66.919A	0-Strain of unspecified muscle, fascia and tendon at wrist and hand level, unspecified hand, initial encounter
0-S66.919D	2-S66.919D	0-Strain of unspecified muscle, fascia and tendon at wrist and hand level, unspecified hand, subsequent encounter
0-S66.919S	2-S66.919S	0-Strain of unspecified muscle, fascia and tendon at wrist and hand level, unspecified hand, sequela
0-S66.921A	2-S66.921A	0-Laceration of unspecified muscle, fascia and tendon at wrist and hand level, right hand, initial encounter
0-S66.921D	2-S66.921D	0-Laceration of unspecified muscle, fascia and tendon at wrist and hand level, right hand, subsequent encounter
0-S66.921S	2-S66.921S	0-Laceration of unspecified muscle, fascia and tendon at wrist and hand level, right hand, sequela
0-S66.922A	2-S66.922A	0-Laceration of unspecified muscle, fascia and tendon at wrist and hand level, left hand, initial encounter
0-S66.922D	2-S66.922D	0-Laceration of unspecified muscle, fascia and tendon at wrist and hand level, left hand, subsequent encounter
0-S66.922S	2-S66.922S	0-Laceration of unspecified muscle, fascia and tendon at wrist and hand level, left hand, sequela
0-S66.929A	2-S66.929A	0-Laceration of unspecified muscle, fascia and tendon at wrist and hand level, unspecified hand, initial encounter
0-S66.929D	2-S66.929D	0-Laceration of unspecified muscle, fascia and tendon at wrist and hand level, unspecified hand, subsequent encounter
0-S66.929S	2-S66.929S	0-Laceration of unspecified muscle, fascia and tendon at wrist and hand level, unspecified hand, sequela
0-S66.991A	2-S66.991A	0-Other injury of unspecified muscle, fascia and tendon at wrist and hand level, right hand, initial encounter
0-S66.991D	2-S66.991D	0-Other injury of unspecified muscle, fascia and tendon at wrist and hand level, right hand, subsequent encounter
0-S66.991S	2-S66.991S	0-Other injury of unspecified muscle, fascia and tendon at wrist and hand level, right hand, sequela
0-S66.992A	2-S66.992A	0-Other injury of unspecified muscle, fascia and tendon at wrist and hand level, left hand, initial encounter
0-S66.992D	2-S66.992D	0-Other injury of unspecified muscle, fascia and tendon at wrist and hand level, left hand, subsequent encounter
0-S66.992S	2-S66.992S	0-Other injury of unspecified muscle, fascia and tendon at wrist and hand level, left hand, sequela
0-S66.999A	2-S66.999A	0-Other injury of unspecified muscle, fascia and tendon at wrist and hand level, unspecified hand, initial encounter
0-S66.999D	2-S66.999D	0-Other injury of unspecified muscle, fascia and tendon at wrist and hand level, unspecified hand, subsequent encounter
0-S66.999S	2-S66.999S	0-Other injury of unspecified muscle, fascia and tendon at wrist and hand level, unspecified hand, sequela
0-S67.00XA	2-S67.00XA	0-Crushing injury of unspecified thumb, initial encounter
0-S67.00XD	2-S67.00XD	0-Crushing injury of unspecified thumb, subsequent encounter
0-S67.00XS	2-S67.00XS	0-Crushing injury of unspecified thumb, sequela
0-S67.01XA	2-S67.01XA	0-Crushing injury of right thumb, initial encounter
0-S67.01XD	2-S67.01XD	0-Crushing injury of right thumb, subsequent encounter
0-S67.01XS	2-S67.01XS	0-Crushing injury of right thumb, sequela
0-S67.02XA	2-S67.02XA	0-Crushing injury of left thumb, initial encounter
0-S67.02XD	2-S67.02XD	0-Crushing injury of left thumb, subsequent encounter
0-S67.02XS	2-S67.02XS	0-Crushing injury of left thumb, sequela
0-S67.10XA	2-S67.10XA	0-Crushing injury of unspecified finger(s), initial encounter
0-S67.10XD	2-S67.10XD	0-Crushing injury of unspecified finger(s), subsequent encounter
0-S67.10XS	2-S67.10XS	0-Crushing injury of unspecified finger(s), sequela
0-S67.190A	2-S67.190A	0-Crushing injury of right index finger, initial encounter
0-S67.190D	2-S67.190D	0-Crushing injury of right index finger, subsequent encounter
0-S67.190S	2-S67.190S	0-Crushing injury of right index finger, sequela
0-S67.191A	2-S67.191A	0-Crushing injury of left index finger, initial encounter
0-S67.191D	2-S67.191D	0-Crushing injury of left index finger, subsequent encounter
0-S67.191S	2-S67.191S	0-Crushing injury of left index finger, sequela
0-S67.192A	2-S67.192A	0-Crushing injury of right middle finger, initial encounter
0-S67.192D	2-S67.192D	0-Crushing injury of right middle finger, subsequent encounter
0-S67.192S	2-S67.192S	0-Crushing injury of right middle finger, sequela
0-S67.193A	2-S67.193A	0-Crushing injury of left middle finger, initial encounter
0-S67.193D	2-S67.193D	0-Crushing injury of left middle finger, subsequent encounter
0-S67.193S	2-S67.193S	0-Crushing injury of left middle finger, sequela
0-S67.194A	2-S67.194A	0-Crushing injury of right ring finger, initial encounter
0-S67.194D	2-S67.194D	0-Crushing injury of right ring finger, subsequent encounter
0-S67.194S	2-S67.194S	0-Crushing injury of right ring finger, sequela
0-S67.195A	2-S67.195A	0-Crushing injury of left ring finger, initial encounter
0-S67.195D	2-S67.195D	0-Crushing injury of left ring finger, subsequent encounter
0-S67.195S	2-S67.195S	0-Crushing injury of left ring finger, sequela
0-S67.196A	2-S67.196A	0-Crushing injury of right little finger, initial encounter
0-S67.196D	2-S67.196D	0-Crushing injury of right little finger, subsequent encounter
0-S67.196S	2-S67.196S	0-Crushing injury of right little finger, sequela
0-S67.197A	2-S67.197A	0-Crushing injury of left little finger, initial encounter
0-S67.197D	2-S67.197D	0-Crushing injury of left little finger, subsequent encounter
0-S67.197S	2-S67.197S	0-Crushing injury of left little finger, sequela
0-S67.198A	2-S67.198A	0-Crushing injury of other finger, initial encounter
0-S67.198D	2-S67.198D	0-Crushing injury of other finger, subsequent encounter
0-S67.198S	2-S67.198S	0-Crushing injury of other finger, sequela
0-S67.20XA	2-S67.20XA	0-Crushing injury of unspecified hand, initial encounter
0-S67.20XD	2-S67.20XD	0-Crushing injury of unspecified hand, subsequent encounter
0-S67.20XS	2-S67.20XS	0-Crushing injury of unspecified hand, sequela
0-S67.21XA	2-S67.21XA	0-Crushing injury of right hand, initial encounter
0-S67.21XD	2-S67.21XD	0-Crushing injury of right hand, subsequent encounter
0-S67.21XS	2-S67.21XS	0-Crushing injury of right hand, sequela
0-S67.22XA	2-S67.22XA	0-Crushing injury of left hand, initial encounter
0-S67.22XD	2-S67.22XD	0-Crushing injury of left hand, subsequent encounter
0-S67.22XS	2-S67.22XS	0-Crushing injury of left hand, sequela
0-S67.30XA	2-S67.30XA	0-Crushing injury of unspecified wrist, initial encounter
0-S67.30XD	2-S67.30XD	0-Crushing injury of unspecified wrist, subsequent encounter
0-S67.30XS	2-S67.30XS	0-Crushing injury of unspecified wrist, sequela
0-S67.31XA	2-S67.31XA	0-Crushing injury of right wrist, initial encounter
0-S67.31XD	2-S67.31XD	0-Crushing injury of right wrist, subsequent encounter
0-S67.31XS	2-S67.31XS	0-Crushing injury of right wrist, sequela
0-S67.32XA	2-S67.32XA	0-Crushing injury of left wrist, initial encounter
0-S67.32XD	2-S67.32XD	0-Crushing injury of left wrist, subsequent encounter
0-S67.32XS	2-S67.32XS	0-Crushing injury of left wrist, sequela
0-S67.40XA	2-S67.40XA	0-Crushing injury of unspecified wrist and hand, initial encounter
0-S67.40XD	2-S67.40XD	0-Crushing injury of unspecified wrist and hand, subsequent encounter
0-S67.40XS	2-S67.40XS	0-Crushing injury of unspecified wrist and hand, sequela
0-S67.41XA	2-S67.41XA	0-Crushing injury of right wrist and hand, initial encounter
0-S67.41XD	2-S67.41XD	0-Crushing injury of right wrist and hand, subsequent encounter
0-S67.41XS	2-S67.41XS	0-Crushing injury of right wrist and hand, sequela
0-S67.42XA	2-S67.42XA	0-Crushing injury of left wrist and hand, initial encounter
0-S67.42XD	2-S67.42XD	0-Crushing injury of left wrist and hand, subsequent encounter
0-S67.42XS	2-S67.42XS	0-Crushing injury of left wrist and hand, sequela
0-S67.90XA	2-S67.90XA	0-Crushing injury of unspecified part(s) of unspecified wrist, hand and fingers, initial encounter
0-S67.90XD	2-S67.90XD	0-Crushing injury of unspecified part(s) of unspecified wrist, hand and fingers, subsequent encounter
0-S67.90XS	2-S67.90XS	0-Crushing injury of unspecified part(s) of unspecified wrist, hand and fingers, sequela
0-S67.91XA	2-S67.91XA	0-Crushing injury of unspecified part(s) of right wrist, hand and fingers, initial encounter
0-S67.91XD	2-S67.91XD	0-Crushing injury of unspecified part(s) of right wrist, hand and fingers, subsequent encounter
0-S67.91XS	2-S67.91XS	0-Crushing injury of unspecified part(s) of right wrist, hand and fingers, sequela
0-S67.92XA	2-S67.92XA	0-Crushing injury of unspecified part(s) of left wrist, hand and fingers, initial encounter
0-S67.92XD	2-S67.92XD	0-Crushing injury of unspecified part(s) of left wrist, hand and fingers, subsequent encounter
0-S67.92XS	2-S67.92XS	0-Crushing injury of unspecified part(s) of left wrist, hand and fingers, sequela
0-S68.011A	2-S68.011A	0-Complete traumatic metacarpophalangeal amputation of right thumb, initial encounter
0-S68.011D	2-S68.011D	0-Complete traumatic metacarpophalangeal amputation of right thumb, subsequent encounter
0-S68.011S	2-S68.011S	0-Complete traumatic metacarpophalangeal amputation of right thumb, sequela
0-S68.012A	2-S68.012A	0-Complete traumatic metacarpophalangeal amputation of left thumb, initial encounter
0-S68.012D	2-S68.012D	0-Complete traumatic metacarpophalangeal amputation of left thumb, subsequent encounter
0-S68.012S	2-S68.012S	0-Complete traumatic metacarpophalangeal amputation of left thumb, sequela
0-S68.019A	2-S68.019A	0-Complete traumatic metacarpophalangeal amputation of unspecified thumb, initial encounter
0-S68.019D	2-S68.019D	0-Complete traumatic metacarpophalangeal amputation of unspecified thumb, subsequent encounter
0-S68.019S	2-S68.019S	0-Complete traumatic metacarpophalangeal amputation of unspecified thumb, sequela
0-S68.021A	2-S68.021A	0-Partial traumatic metacarpophalangeal amputation of right thumb, initial encounter
0-S68.021D	2-S68.021D	0-Partial traumatic metacarpophalangeal amputation of right thumb, subsequent encounter
0-S68.021S	2-S68.021S	0-Partial traumatic metacarpophalangeal amputation of right thumb, sequela
0-S68.022A	2-S68.022A	0-Partial traumatic metacarpophalangeal amputation of left thumb, initial encounter
0-S68.022D	2-S68.022D	0-Partial traumatic metacarpophalangeal amputation of left thumb, subsequent encounter
0-S68.022S	2-S68.022S	0-Partial traumatic metacarpophalangeal amputation of left thumb, sequela
0-S68.029A	2-S68.029A	0-Partial traumatic metacarpophalangeal amputation of unspecified thumb, initial encounter
0-S68.029D	2-S68.029D	0-Partial traumatic metacarpophalangeal amputation of unspecified thumb, subsequent encounter
0-S68.029S	2-S68.029S	0-Partial traumatic metacarpophalangeal amputation of unspecified thumb, sequela
0-S68.110A	2-S68.110A	0-Complete traumatic metacarpophalangeal amputation of right index finger, initial encounter
0-S68.110D	2-S68.110D	0-Complete traumatic metacarpophalangeal amputation of right index finger, subsequent encounter
0-S68.110S	2-S68.110S	0-Complete traumatic metacarpophalangeal amputation of right index finger, sequela
0-S68.111A	2-S68.111A	0-Complete traumatic metacarpophalangeal amputation of left index finger, initial encounter
0-S68.111D	2-S68.111D	0-Complete traumatic metacarpophalangeal amputation of left index finger, subsequent encounter
0-S68.111S	2-S68.111S	0-Complete traumatic metacarpophalangeal amputation of left index finger, sequela
0-S68.112A	2-S68.112A	0-Complete traumatic metacarpophalangeal amputation of right middle finger, initial encounter
0-S68.112D	2-S68.112D	0-Complete traumatic metacarpophalangeal amputation of right middle finger, subsequent encounter
0-S68.112S	2-S68.112S	0-Complete traumatic metacarpophalangeal amputation of right middle finger, sequela
0-S68.113A	2-S68.113A	0-Complete traumatic metacarpophalangeal amputation of left middle finger, initial encounter
0-S68.113D	2-S68.113D	0-Complete traumatic metacarpophalangeal amputation of left middle finger, subsequent encounter
0-S68.113S	2-S68.113S	0-Complete traumatic metacarpophalangeal amputation of left middle finger, sequela
0-S68.114A	2-S68.114A	0-Complete traumatic metacarpophalangeal amputation of right ring finger, initial encounter
0-S68.114D	2-S68.114D	0-Complete traumatic metacarpophalangeal amputation of right ring finger, subsequent encounter
0-S68.114S	2-S68.114S	0-Complete traumatic metacarpophalangeal amputation of right ring finger, sequela
0-S68.115A	2-S68.115A	0-Complete traumatic metacarpophalangeal amputation of left ring finger, initial encounter
0-S68.115D	2-S68.115D	0-Complete traumatic metacarpophalangeal amputation of left ring finger, subsequent encounter
0-S68.115S	2-S68.115S	0-Complete traumatic metacarpophalangeal amputation of left ring finger, sequela
0-S68.116A	2-S68.116A	0-Complete traumatic metacarpophalangeal amputation of right little finger, initial encounter
0-S68.116D	2-S68.116D	0-Complete traumatic metacarpophalangeal amputation of right little finger, subsequent encounter
0-S68.116S	2-S68.116S	0-Complete traumatic metacarpophalangeal amputation of right little finger, sequela
0-S68.117A	2-S68.117A	0-Complete traumatic metacarpophalangeal amputation of left little finger, initial encounter
0-S68.117D	2-S68.117D	0-Complete traumatic metacarpophalangeal amputation of left little finger, subsequent encounter
0-S68.117S	2-S68.117S	0-Complete traumatic metacarpophalangeal amputation of left little finger, sequela
0-S68.118A	2-S68.118A	0-Complete traumatic metacarpophalangeal amputation of other finger, initial encounter
0-S68.118D	2-S68.118D	0-Complete traumatic metacarpophalangeal amputation of other finger, subsequent encounter
0-S68.118S	2-S68.118S	0-Complete traumatic metacarpophalangeal amputation of other finger, sequela
0-S68.119A	2-S68.119A	0-Complete traumatic metacarpophalangeal amputation of unspecified finger, initial encounter
0-S68.119D	2-S68.119D	0-Complete traumatic metacarpophalangeal amputation of unspecified finger, subsequent encounter
0-S68.119S	2-S68.119S	0-Complete traumatic metacarpophalangeal amputation of unspecified finger, sequela
0-S68.120A	2-S68.120A	0-Partial traumatic metacarpophalangeal amputation of right index finger, initial encounter
0-S68.120D	2-S68.120D	0-Partial traumatic metacarpophalangeal amputation of right index finger, subsequent encounter
0-S68.120S	2-S68.120S	0-Partial traumatic metacarpophalangeal amputation of right index finger, sequela
0-S68.121A	2-S68.121A	0-Partial traumatic metacarpophalangeal amputation of left index finger, initial encounter
0-S68.121D	2-S68.121D	0-Partial traumatic metacarpophalangeal amputation of left index finger, subsequent encounter
0-S68.121S	2-S68.121S	0-Partial traumatic metacarpophalangeal amputation of left index finger, sequela
0-S68.122A	2-S68.122A	0-Partial traumatic metacarpophalangeal amputation of right middle finger, initial encounter
0-S68.122D	2-S68.122D	0-Partial traumatic metacarpophalangeal amputation of right middle finger, subsequent encounter
0-S68.122S	2-S68.122S	0-Partial traumatic metacarpophalangeal amputation of right middle finger, sequela
0-S68.123A	2-S68.123A	0-Partial traumatic metacarpophalangeal amputation of left middle finger, initial encounter
0-S68.123D	2-S68.123D	0-Partial traumatic metacarpophalangeal amputation of left middle finger, subsequent encounter
0-S68.123S	2-S68.123S	0-Partial traumatic metacarpophalangeal amputation of left middle finger, sequela
0-S68.124A	2-S68.124A	0-Partial traumatic metacarpophalangeal amputation of right ring finger, initial encounter
0-S68.124D	2-S68.124D	0-Partial traumatic metacarpophalangeal amputation of right ring finger, subsequent encounter
0-S68.124S	2-S68.124S	0-Partial traumatic metacarpophalangeal amputation of right ring finger, sequela
0-S68.125A	2-S68.125A	0-Partial traumatic metacarpophalangeal amputation of left ring finger, initial encounter
0-S68.125D	2-S68.125D	0-Partial traumatic metacarpophalangeal amputation of left ring finger, subsequent encounter
0-S68.125S	2-S68.125S	0-Partial traumatic metacarpophalangeal amputation of left ring finger, sequela
0-S68.126A	2-S68.126A	0-Partial traumatic metacarpophalangeal amputation of right little finger, initial encounter
0-S68.126D	2-S68.126D	0-Partial traumatic metacarpophalangeal amputation of right little finger, subsequent encounter
0-S68.126S	2-S68.126S	0-Partial traumatic metacarpophalangeal amputation of right little finger, sequela
0-S68.127A	2-S68.127A	0-Partial traumatic metacarpophalangeal amputation of left little finger, initial encounter
0-S68.127D	2-S68.127D	0-Partial traumatic metacarpophalangeal amputation of left little finger, subsequent encounter
0-S68.127S	2-S68.127S	0-Partial traumatic metacarpophalangeal amputation of left little finger, sequela
0-S68.128A	2-S68.128A	0-Partial traumatic metacarpophalangeal amputation of other finger, initial encounter
0-S68.128D	2-S68.128D	0-Partial traumatic metacarpophalangeal amputation of other finger, subsequent encounter
0-S68.128S	2-S68.128S	0-Partial traumatic metacarpophalangeal amputation of other finger, sequela
0-S68.129A	2-S68.129A	0-Partial traumatic metacarpophalangeal amputation of unspecified finger, initial encounter
0-S68.129D	2-S68.129D	0-Partial traumatic metacarpophalangeal amputation of unspecified finger, subsequent encounter
0-S68.129S	2-S68.129S	0-Partial traumatic metacarpophalangeal amputation of unspecified finger, sequela
0-S68.411A	2-S68.411A	0-Complete traumatic amputation of right hand at wrist level, initial encounter
0-S68.411D	2-S68.411D	0-Complete traumatic amputation of right hand at wrist level, subsequent encounter
0-S68.411S	2-S68.411S	0-Complete traumatic amputation of right hand at wrist level, sequela
0-S68.412A	2-S68.412A	0-Complete traumatic amputation of left hand at wrist level, initial encounter
0-S68.412D	2-S68.412D	0-Complete traumatic amputation of left hand at wrist level, subsequent encounter
0-S68.412S	2-S68.412S	0-Complete traumatic amputation of left hand at wrist level, sequela
0-S68.419A	2-S68.419A	0-Complete traumatic amputation of unspecified hand at wrist level, initial encounter
0-S68.419D	2-S68.419D	0-Complete traumatic amputation of unspecified hand at wrist level, subsequent encounter
0-S68.419S	2-S68.419S	0-Complete traumatic amputation of unspecified hand at wrist level, sequela
0-S68.421A	2-S68.421A	0-Partial traumatic amputation of right hand at wrist level, initial encounter
0-S68.421D	2-S68.421D	0-Partial traumatic amputation of right hand at wrist level, subsequent encounter
0-S68.421S	2-S68.421S	0-Partial traumatic amputation of right hand at wrist level, sequela
0-S68.422A	2-S68.422A	0-Partial traumatic amputation of left hand at wrist level, initial encounter
0-S68.422D	2-S68.422D	0-Partial traumatic amputation of left hand at wrist level, subsequent encounter
0-S68.422S	2-S68.422S	0-Partial traumatic amputation of left hand at wrist level, sequela
0-S68.429A	2-S68.429A	0-Partial traumatic amputation of unspecified hand at wrist level, initial encounter
0-S68.429D	2-S68.429D	0-Partial traumatic amputation of unspecified hand at wrist level, subsequent encounter
0-S68.429S	2-S68.429S	0-Partial traumatic amputation of unspecified hand at wrist level, sequela
0-S68.511A	2-S68.511A	0-Complete traumatic transphalangeal amputation of right thumb, initial encounter
0-S68.511D	2-S68.511D	0-Complete traumatic transphalangeal amputation of right thumb, subsequent encounter
0-S68.511S	2-S68.511S	0-Complete traumatic transphalangeal amputation of right thumb, sequela
0-S68.512A	2-S68.512A	0-Complete traumatic transphalangeal amputation of left thumb, initial encounter
0-S68.512D	2-S68.512D	0-Complete traumatic transphalangeal amputation of left thumb, subsequent encounter
0-S68.512S	2-S68.512S	0-Complete traumatic transphalangeal amputation of left thumb, sequela
0-S68.519A	2-S68.519A	0-Complete traumatic transphalangeal amputation of unspecified thumb, initial encounter
0-S68.519D	2-S68.519D	0-Complete traumatic transphalangeal amputation of unspecified thumb, subsequent encounter
0-S68.519S	2-S68.519S	0-Complete traumatic transphalangeal amputation of unspecified thumb, sequela
0-S68.521A	2-S68.521A	0-Partial traumatic transphalangeal amputation of right thumb, initial encounter
0-S68.521D	2-S68.521D	0-Partial traumatic transphalangeal amputation of right thumb, subsequent encounter
0-S68.521S	2-S68.521S	0-Partial traumatic transphalangeal amputation of right thumb, sequela
0-S68.522A	2-S68.522A	0-Partial traumatic transphalangeal amputation of left thumb, initial encounter
0-S68.522D	2-S68.522D	0-Partial traumatic transphalangeal amputation of left thumb, subsequent encounter
0-S68.522S	2-S68.522S	0-Partial traumatic transphalangeal amputation of left thumb, sequela
0-S68.529A	2-S68.529A	0-Partial traumatic transphalangeal amputation of unspecified thumb, initial encounter
0-S68.529D	2-S68.529D	0-Partial traumatic transphalangeal amputation of unspecified thumb, subsequent encounter
0-S68.529S	2-S68.529S	0-Partial traumatic transphalangeal amputation of unspecified thumb, sequela
0-S68.610A	2-S68.610A	0-Complete traumatic transphalangeal amputation of right index finger, initial encounter
0-S68.610D	2-S68.610D	0-Complete traumatic transphalangeal amputation of right index finger, subsequent encounter
0-S68.610S	2-S68.610S	0-Complete traumatic transphalangeal amputation of right index finger, sequela
0-S68.611A	2-S68.611A	0-Complete traumatic transphalangeal amputation of left index finger, initial encounter
0-S68.611D	2-S68.611D	0-Complete traumatic transphalangeal amputation of left index finger, subsequent encounter
0-S68.611S	2-S68.611S	0-Complete traumatic transphalangeal amputation of left index finger, sequela
0-S68.612A	2-S68.612A	0-Complete traumatic transphalangeal amputation of right middle finger, initial encounter
0-S68.612D	2-S68.612D	0-Complete traumatic transphalangeal amputation of right middle finger, subsequent encounter
0-S68.612S	2-S68.612S	0-Complete traumatic transphalangeal amputation of right middle finger, sequela
0-S68.613A	2-S68.613A	0-Complete traumatic transphalangeal amputation of left middle finger, initial encounter
0-S68.613D	2-S68.613D	0-Complete traumatic transphalangeal amputation of left middle finger, subsequent encounter
0-S68.613S	2-S68.613S	0-Complete traumatic transphalangeal amputation of left middle finger, sequela
0-S68.614A	2-S68.614A	0-Complete traumatic transphalangeal amputation of right ring finger, initial encounter
0-S68.614D	2-S68.614D	0-Complete traumatic transphalangeal amputation of right ring finger, subsequent encounter
0-S68.614S	2-S68.614S	0-Complete traumatic transphalangeal amputation of right ring finger, sequela
0-S68.615A	2-S68.615A	0-Complete traumatic transphalangeal amputation of left ring finger, initial encounter
0-S68.615D	2-S68.615D	0-Complete traumatic transphalangeal amputation of left ring finger, subsequent encounter
0-S68.615S	2-S68.615S	0-Complete traumatic transphalangeal amputation of left ring finger, sequela
0-S68.616A	2-S68.616A	0-Complete traumatic transphalangeal amputation of right little finger, initial encounter
0-S68.616D	2-S68.616D	0-Complete traumatic transphalangeal amputation of right little finger, subsequent encounter
0-S68.616S	2-S68.616S	0-Complete traumatic transphalangeal amputation of right little finger, sequela
0-S68.617A	2-S68.617A	0-Complete traumatic transphalangeal amputation of left little finger, initial encounter
0-S68.617D	2-S68.617D	0-Complete traumatic transphalangeal amputation of left little finger, subsequent encounter
0-S68.617S	2-S68.617S	0-Complete traumatic transphalangeal amputation of left little finger, sequela
0-S68.618A	2-S68.618A	0-Complete traumatic transphalangeal amputation of other finger, initial encounter
0-S68.618D	2-S68.618D	0-Complete traumatic transphalangeal amputation of other finger, subsequent encounter
0-S68.618S	2-S68.618S	0-Complete traumatic transphalangeal amputation of other finger, sequela
0-S68.619A	2-S68.619A	0-Complete traumatic transphalangeal amputation of unspecified finger, initial encounter
0-S68.619D	2-S68.619D	0-Complete traumatic transphalangeal amputation of unspecified finger, subsequent encounter
0-S68.619S	2-S68.619S	0-Complete traumatic transphalangeal amputation of unspecified finger, sequela
0-S68.620A	2-S68.620A	0-Partial traumatic transphalangeal amputation of right index finger, initial encounter
0-S68.620D	2-S68.620D	0-Partial traumatic transphalangeal amputation of right index finger, subsequent encounter
0-S68.620S	2-S68.620S	0-Partial traumatic transphalangeal amputation of right index finger, sequela
0-S68.621A	2-S68.621A	0-Partial traumatic transphalangeal amputation of left index finger, initial encounter
0-S68.621D	2-S68.621D	0-Partial traumatic transphalangeal amputation of left index finger, subsequent encounter
0-S68.621S	2-S68.621S	0-Partial traumatic transphalangeal amputation of left index finger, sequela
0-S68.622A	2-S68.622A	0-Partial traumatic transphalangeal amputation of right middle finger, initial encounter
0-S68.622D	2-S68.622D	0-Partial traumatic transphalangeal amputation of right middle finger, subsequent encounter
0-S68.622S	2-S68.622S	0-Partial traumatic transphalangeal amputation of right middle finger, sequela
0-S68.623A	2-S68.623A	0-Partial traumatic transphalangeal amputation of left middle finger, initial encounter
0-S68.623D	2-S68.623D	0-Partial traumatic transphalangeal amputation of left middle finger, subsequent encounter
0-S68.623S	2-S68.623S	0-Partial traumatic transphalangeal amputation of left middle finger, sequela
0-S68.624A	2-S68.624A	0-Partial traumatic transphalangeal amputation of right ring finger, initial encounter
0-S68.624D	2-S68.624D	0-Partial traumatic transphalangeal amputation of right ring finger, subsequent encounter
0-S68.624S	2-S68.624S	0-Partial traumatic transphalangeal amputation of right ring finger, sequela
0-S68.625A	2-S68.625A	0-Partial traumatic transphalangeal amputation of left ring finger, initial encounter
0-S68.625D	2-S68.625D	0-Partial traumatic transphalangeal amputation of left ring finger, subsequent encounter
0-S68.625S	2-S68.625S	0-Partial traumatic transphalangeal amputation of left ring finger, sequela
0-S68.626A	2-S68.626A	0-Partial traumatic transphalangeal amputation of right little finger, initial encounter
0-S68.626D	2-S68.626D	0-Partial traumatic transphalangeal amputation of right little finger, subsequent encounter
0-S68.626S	2-S68.626S	0-Partial traumatic transphalangeal amputation of right little finger, sequela
0-S68.627A	2-S68.627A	0-Partial traumatic transphalangeal amputation of left little finger, initial encounter
0-S68.627D	2-S68.627D	0-Partial traumatic transphalangeal amputation of left little finger, subsequent encounter
0-S68.627S	2-S68.627S	0-Partial traumatic transphalangeal amputation of left little finger, sequela
0-S68.628A	2-S68.628A	0-Partial traumatic transphalangeal amputation of other finger, initial encounter
0-S68.628D	2-S68.628D	0-Partial traumatic transphalangeal amputation of other finger, subsequent encounter
0-S68.628S	2-S68.628S	0-Partial traumatic transphalangeal amputation of other finger, sequela
0-S68.629A	2-S68.629A	0-Partial traumatic transphalangeal amputation of unspecified finger, initial encounter
0-S68.629D	2-S68.629D	0-Partial traumatic transphalangeal amputation of unspecified finger, subsequent encounter
0-S68.629S	2-S68.629S	0-Partial traumatic transphalangeal amputation of unspecified finger, sequela
0-S68.711A	2-S68.711A	0-Complete traumatic transmetacarpal amputation of right hand, initial encounter
0-S68.711D	2-S68.711D	0-Complete traumatic transmetacarpal amputation of right hand, subsequent encounter
0-S68.711S	2-S68.711S	0-Complete traumatic transmetacarpal amputation of right hand, sequela
0-S68.712A	2-S68.712A	0-Complete traumatic transmetacarpal amputation of left hand, initial encounter
0-S68.712D	2-S68.712D	0-Complete traumatic transmetacarpal amputation of left hand, subsequent encounter
0-S68.712S	2-S68.712S	0-Complete traumatic transmetacarpal amputation of left hand, sequela
0-S68.719A	2-S68.719A	0-Complete traumatic transmetacarpal amputation of unspecified hand, initial encounter
0-S68.719D	2-S68.719D	0-Complete traumatic transmetacarpal amputation of unspecified hand, subsequent encounter
0-S68.719S	2-S68.719S	0-Complete traumatic transmetacarpal amputation of unspecified hand, sequela
0-S68.721A	2-S68.721A	0-Partial traumatic transmetacarpal amputation of right hand, initial encounter
0-S68.721D	2-S68.721D	0-Partial traumatic transmetacarpal amputation of right hand, subsequent encounter
0-S68.721S	2-S68.721S	0-Partial traumatic transmetacarpal amputation of right hand, sequela
0-S68.722A	2-S68.722A	0-Partial traumatic transmetacarpal amputation of left hand, initial encounter
0-S68.722D	2-S68.722D	0-Partial traumatic transmetacarpal amputation of left hand, subsequent encounter
0-S68.722S	2-S68.722S	0-Partial traumatic transmetacarpal amputation of left hand, sequela
0-S68.729A	2-S68.729A	0-Partial traumatic transmetacarpal amputation of unspecified hand, initial encounter
0-S68.729D	2-S68.729D	0-Partial traumatic transmetacarpal amputation of unspecified hand, subsequent encounter
0-S68.729S	2-S68.729S	0-Partial traumatic transmetacarpal amputation of unspecified hand, sequela
0-S69.80XA	2-S69.80XA	0-Other specified injuries of unspecified wrist, hand and finger(s), initial encounter
0-S69.80XD	2-S69.80XD	0-Other specified injuries of unspecified wrist, hand and finger(s), subsequent encounter
0-S69.80XS	2-S69.80XS	0-Other specified injuries of unspecified wrist, hand and finger(s), sequela
0-S69.81XA	2-S69.81XA	0-Other specified injuries of right wrist, hand and finger(s), initial encounter
0-S69.81XD	2-S69.81XD	0-Other specified injuries of right wrist, hand and finger(s), subsequent encounter
0-S69.81XS	2-S69.81XS	0-Other specified injuries of right wrist, hand and finger(s), sequela
0-S69.82XA	2-S69.82XA	0-Other specified injuries of left wrist, hand and finger(s), initial encounter
0-S69.82XD	2-S69.82XD	0-Other specified injuries of left wrist, hand and finger(s), subsequent encounter
0-S69.82XS	2-S69.82XS	0-Other specified injuries of left wrist, hand and finger(s), sequela
0-S69.90XA	2-S69.90XA	0-Unspecified injury of unspecified wrist, hand and finger(s), initial encounter
0-S69.90XD	2-S69.90XD	0-Unspecified injury of unspecified wrist, hand and finger(s), subsequent encounter
0-S69.90XS	2-S69.90XS	0-Unspecified injury of unspecified wrist, hand and finger(s), sequela
0-S69.91XA	2-S69.91XA	0-Unspecified injury of right wrist, hand and finger(s), initial encounter
0-S69.91XD	2-S69.91XD	0-Unspecified injury of right wrist, hand and finger(s), subsequent encounter
0-S69.91XS	2-S69.91XS	0-Unspecified injury of right wrist, hand and finger(s), sequela
0-S69.92XA	2-S69.92XA	0-Unspecified injury of left wrist, hand and finger(s), initial encounter
0-S69.92XD	2-S69.92XD	0-Unspecified injury of left wrist, hand and finger(s), subsequent encounter
0-S69.92XS	2-S69.92XS	0-Unspecified injury of left wrist, hand and finger(s), sequela
0-S70.00XA	2-S70.00XA	0-Contusion of unspecified hip, initial encounter
0-S70.00XD	2-S70.00XD	0-Contusion of unspecified hip, subsequent encounter
0-S70.00XS	2-S70.00XS	0-Contusion of unspecified hip, sequela
0-S70.01XA	2-S70.01XA	0-Contusion of right hip, initial encounter
0-S70.01XD	2-S70.01XD	0-Contusion of right hip, subsequent encounter
0-S70.01XS	2-S70.01XS	0-Contusion of right hip, sequela
0-S70.02XA	2-S70.02XA	0-Contusion of left hip, initial encounter
0-S70.02XD	2-S70.02XD	0-Contusion of left hip, subsequent encounter
0-S70.02XS	2-S70.02XS	0-Contusion of left hip, sequela
0-S70.10XA	2-S70.10XA	0-Contusion of unspecified thigh, initial encounter
0-S70.10XD	2-S70.10XD	0-Contusion of unspecified thigh, subsequent encounter
0-S70.10XS	2-S70.10XS	0-Contusion of unspecified thigh, sequela
0-S70.11XA	2-S70.11XA	0-Contusion of right thigh, initial encounter
0-S70.11XD	2-S70.11XD	0-Contusion of right thigh, subsequent encounter
0-S70.11XS	2-S70.11XS	0-Contusion of right thigh, sequela
0-S70.12XA	2-S70.12XA	0-Contusion of left thigh, initial encounter
0-S70.12XD	2-S70.12XD	0-Contusion of left thigh, subsequent encounter
0-S70.12XS	2-S70.12XS	0-Contusion of left thigh, sequela
0-S70.211A	2-S70.211A	0-Abrasion, right hip, initial encounter
0-S70.211D	2-S70.211D	0-Abrasion, right hip, subsequent encounter
0-S70.211S	2-S70.211S	0-Abrasion, right hip, sequela
0-S70.212A	2-S70.212A	0-Abrasion, left hip, initial encounter
0-S70.212D	2-S70.212D	0-Abrasion, left hip, subsequent encounter
0-S70.212S	2-S70.212S	0-Abrasion, left hip, sequela
0-S70.219A	2-S70.219A	0-Abrasion, unspecified hip, initial encounter
0-S70.219D	2-S70.219D	0-Abrasion, unspecified hip, subsequent encounter
0-S70.219S	2-S70.219S	0-Abrasion, unspecified hip, sequela
0-S70.221A	2-S70.221A	0-Blister (nonthermal), right hip, initial encounter
0-S70.221D	2-S70.221D	0-Blister (nonthermal), right hip, subsequent encounter
0-S70.221S	2-S70.221S	0-Blister (nonthermal), right hip, sequela
0-S70.222A	2-S70.222A	0-Blister (nonthermal), left hip, initial encounter
0-S70.222D	2-S70.222D	0-Blister (nonthermal), left hip, subsequent encounter
0-S70.222S	2-S70.222S	0-Blister (nonthermal), left hip, sequela
0-S70.229A	2-S70.229A	0-Blister (nonthermal), unspecified hip, initial encounter
0-S70.229D	2-S70.229D	0-Blister (nonthermal), unspecified hip, subsequent encounter
0-S70.229S	2-S70.229S	0-Blister (nonthermal), unspecified hip, sequela
0-S70.241A	2-S70.241A	0-External constriction, right hip, initial encounter
0-S70.241D	2-S70.241D	0-External constriction, right hip, subsequent encounter
0-S70.241S	2-S70.241S	0-External constriction, right hip, sequela
0-S70.242A	2-S70.242A	0-External constriction, left hip, initial encounter
0-S70.242D	2-S70.242D	0-External constriction, left hip, subsequent encounter
0-S70.242S	2-S70.242S	0-External constriction, left hip, sequela
0-S70.249A	2-S70.249A	0-External constriction, unspecified hip, initial encounter
0-S70.249D	2-S70.249D	0-External constriction, unspecified hip, subsequent encounter
0-S70.249S	2-S70.249S	0-External constriction, unspecified hip, sequela
0-S70.251A	2-S70.251A	0-Superficial foreign body, right hip, initial encounter
0-S70.251D	2-S70.251D	0-Superficial foreign body, right hip, subsequent encounter
0-S70.251S	2-S70.251S	0-Superficial foreign body, right hip, sequela
0-S70.252A	2-S70.252A	0-Superficial foreign body, left hip, initial encounter
0-S70.252D	2-S70.252D	0-Superficial foreign body, left hip, subsequent encounter
0-S70.252S	2-S70.252S	0-Superficial foreign body, left hip, sequela
0-S70.259A	2-S70.259A	0-Superficial foreign body, unspecified hip, initial encounter
0-S70.259D	2-S70.259D	0-Superficial foreign body, unspecified hip, subsequent encounter
0-S70.259S	2-S70.259S	0-Superficial foreign body, unspecified hip, sequela
0-S70.261A	2-S70.261A	0-Insect bite (nonvenomous), right hip, initial encounter
0-S70.261D	2-S70.261D	0-Insect bite (nonvenomous), right hip, subsequent encounter
0-S70.261S	2-S70.261S	0-Insect bite (nonvenomous), right hip, sequela
0-S70.262A	2-S70.262A	0-Insect bite (nonvenomous), left hip, initial encounter
0-S70.262D	2-S70.262D	0-Insect bite (nonvenomous), left hip, subsequent encounter
0-S70.262S	2-S70.262S	0-Insect bite (nonvenomous), left hip, sequela
0-S70.269A	2-S70.269A	0-Insect bite (nonvenomous), unspecified hip, initial encounter
0-S70.269D	2-S70.269D	0-Insect bite (nonvenomous), unspecified hip, subsequent encounter
0-S70.269S	2-S70.269S	0-Insect bite (nonvenomous), unspecified hip, sequela
0-S70.271A	2-S70.271A	0-Other superficial bite of hip, right hip, initial encounter
0-S70.271D	2-S70.271D	0-Other superficial bite of hip, right hip, subsequent encounter
0-S70.271S	2-S70.271S	0-Other superficial bite of hip, right hip, sequela
0-S70.272A	2-S70.272A	0-Other superficial bite of hip, left hip, initial encounter
0-S70.272D	2-S70.272D	0-Other superficial bite of hip, left hip, subsequent encounter
0-S70.272S	2-S70.272S	0-Other superficial bite of hip, left hip, sequela
0-S70.279A	2-S70.279A	0-Other superficial bite of hip, unspecified hip, initial encounter
0-S70.279D	2-S70.279D	0-Other superficial bite of hip, unspecified hip, subsequent encounter
0-S70.279S	2-S70.279S	0-Other superficial bite of hip, unspecified hip, sequela
0-S70.311A	2-S70.311A	0-Abrasion, right thigh, initial encounter
0-S70.311D	2-S70.311D	0-Abrasion, right thigh, subsequent encounter
0-S70.311S	2-S70.311S	0-Abrasion, right thigh, sequela
0-S70.312A	2-S70.312A	0-Abrasion, left thigh, initial encounter
0-S70.312D	2-S70.312D	0-Abrasion, left thigh, subsequent encounter
0-S70.312S	2-S70.312S	0-Abrasion, left thigh, sequela
0-S70.319A	2-S70.319A	0-Abrasion, unspecified thigh, initial encounter
0-S70.319D	2-S70.319D	0-Abrasion, unspecified thigh, subsequent encounter
0-S70.319S	2-S70.319S	0-Abrasion, unspecified thigh, sequela
0-S70.321A	2-S70.321A	0-Blister (nonthermal), right thigh, initial encounter
0-S70.321D	2-S70.321D	0-Blister (nonthermal), right thigh, subsequent encounter
0-S70.321S	2-S70.321S	0-Blister (nonthermal), right thigh, sequela
0-S70.322A	2-S70.322A	0-Blister (nonthermal), left thigh, initial encounter
0-S70.322D	2-S70.322D	0-Blister (nonthermal), left thigh, subsequent encounter
0-S70.322S	2-S70.322S	0-Blister (nonthermal), left thigh, sequela
0-S70.329A	2-S70.329A	0-Blister (nonthermal), unspecified thigh, initial encounter
0-S70.329D	2-S70.329D	0-Blister (nonthermal), unspecified thigh, subsequent encounter
0-S70.329S	2-S70.329S	0-Blister (nonthermal), unspecified thigh, sequela
0-S70.341A	2-S70.341A	0-External constriction, right thigh, initial encounter
0-S70.341D	2-S70.341D	0-External constriction, right thigh, subsequent encounter
0-S70.341S	2-S70.341S	0-External constriction, right thigh, sequela
0-S70.342A	2-S70.342A	0-External constriction, left thigh, initial encounter
0-S70.342D	2-S70.342D	0-External constriction, left thigh, subsequent encounter
0-S70.342S	2-S70.342S	0-External constriction, left thigh, sequela
0-S70.349A	2-S70.349A	0-External constriction, unspecified thigh, initial encounter
0-S70.349D	2-S70.349D	0-External constriction, unspecified thigh, subsequent encounter
0-S70.349S	2-S70.349S	0-External constriction, unspecified thigh, sequela
0-S70.351A	2-S70.351A	0-Superficial foreign body, right thigh, initial encounter
0-S70.351D	2-S70.351D	0-Superficial foreign body, right thigh, subsequent encounter
0-S70.351S	2-S70.351S	0-Superficial foreign body, right thigh, sequela
0-S70.352A	2-S70.352A	0-Superficial foreign body, left thigh, initial encounter
0-S70.352D	2-S70.352D	0-Superficial foreign body, left thigh, subsequent encounter
0-S70.352S	2-S70.352S	0-Superficial foreign body, left thigh, sequela
0-S70.359A	2-S70.359A	0-Superficial foreign body, unspecified thigh, initial encounter
0-S70.359D	2-S70.359D	0-Superficial foreign body, unspecified thigh, subsequent encounter
0-S70.359S	2-S70.359S	0-Superficial foreign body, unspecified thigh, sequela
0-S70.361A	2-S70.361A	0-Insect bite (nonvenomous), right thigh, initial encounter
0-S70.361D	2-S70.361D	0-Insect bite (nonvenomous), right thigh, subsequent encounter
0-S70.361S	2-S70.361S	0-Insect bite (nonvenomous), right thigh, sequela
0-S70.362A	2-S70.362A	0-Insect bite (nonvenomous), left thigh, initial encounter
0-S70.362D	2-S70.362D	0-Insect bite (nonvenomous), left thigh, subsequent encounter
0-S70.362S	2-S70.362S	0-Insect bite (nonvenomous), left thigh, sequela
0-S70.369A	2-S70.369A	0-Insect bite (nonvenomous), unspecified thigh, initial encounter
0-S70.369D	2-S70.369D	0-Insect bite (nonvenomous), unspecified thigh, subsequent encounter
0-S70.369S	2-S70.369S	0-Insect bite (nonvenomous), unspecified thigh, sequela
0-S70.371A	2-S70.371A	0-Other superficial bite of right thigh, initial encounter
0-S70.371D	2-S70.371D	0-Other superficial bite of right thigh, subsequent encounter
0-S70.371S	2-S70.371S	0-Other superficial bite of right thigh, sequela
0-S70.372A	2-S70.372A	0-Other superficial bite of left thigh, initial encounter
0-S70.372D	2-S70.372D	0-Other superficial bite of left thigh, subsequent encounter
0-S70.372S	2-S70.372S	0-Other superficial bite of left thigh, sequela
0-S70.379A	2-S70.379A	0-Other superficial bite of unspecified thigh, initial encounter
0-S70.379D	2-S70.379D	0-Other superficial bite of unspecified thigh, subsequent encounter
0-S70.379S	2-S70.379S	0-Other superficial bite of unspecified thigh, sequela
0-S70.911A	2-S70.911A	0-Unspecified superficial injury of right hip, initial encounter
0-S70.911D	2-S70.911D	0-Unspecified superficial injury of right hip, subsequent encounter
0-S70.911S	2-S70.911S	0-Unspecified superficial injury of right hip, sequela
0-S70.912A	2-S70.912A	0-Unspecified superficial injury of left hip, initial encounter
0-S70.912D	2-S70.912D	0-Unspecified superficial injury of left hip, subsequent encounter
0-S70.912S	2-S70.912S	0-Unspecified superficial injury of left hip, sequela
0-S70.919A	2-S70.919A	0-Unspecified superficial injury of unspecified hip, initial encounter
0-S70.919D	2-S70.919D	0-Unspecified superficial injury of unspecified hip, subsequent encounter
0-S70.919S	2-S70.919S	0-Unspecified superficial injury of unspecified hip, sequela
0-S70.921A	2-S70.921A	0-Unspecified superficial injury of right thigh, initial encounter
0-S70.921D	2-S70.921D	0-Unspecified superficial injury of right thigh, subsequent encounter
0-S70.921S	2-S70.921S	0-Unspecified superficial injury of right thigh, sequela
0-S70.922A	2-S70.922A	0-Unspecified superficial injury of left thigh, initial encounter
0-S70.922D	2-S70.922D	0-Unspecified superficial injury of left thigh, subsequent encounter
0-S70.922S	2-S70.922S	0-Unspecified superficial injury of left thigh, sequela
0-S70.929A	2-S70.929A	0-Unspecified superficial injury of unspecified thigh, initial encounter
0-S70.929D	2-S70.929D	0-Unspecified superficial injury of unspecified thigh, subsequent encounter
0-S70.929S	2-S70.929S	0-Unspecified superficial injury of unspecified thigh, sequela
0-S71.001A	2-S71.001A	0-Unspecified open wound, right hip, initial encounter
0-S71.001D	2-S71.001D	0-Unspecified open wound, right hip, subsequent encounter
0-S71.001S	2-S71.001S	0-Unspecified open wound, right hip, sequela
0-S71.002A	2-S71.002A	0-Unspecified open wound, left hip, initial encounter
0-S71.002D	2-S71.002D	0-Unspecified open wound, left hip, subsequent encounter
0-S71.002S	2-S71.002S	0-Unspecified open wound, left hip, sequela
0-S71.009A	2-S71.009A	0-Unspecified open wound, unspecified hip, initial encounter
0-S71.009D	2-S71.009D	0-Unspecified open wound, unspecified hip, subsequent encounter
0-S71.009S	2-S71.009S	0-Unspecified open wound, unspecified hip, sequela
0-S71.011A	2-S71.011A	0-Laceration without foreign body, right hip, initial encounter
0-S71.011D	2-S71.011D	0-Laceration without foreign body, right hip, subsequent encounter
0-S71.011S	2-S71.011S	0-Laceration without foreign body, right hip, sequela
0-S71.012A	2-S71.012A	0-Laceration without foreign body, left hip, initial encounter
0-S71.012D	2-S71.012D	0-Laceration without foreign body, left hip, subsequent encounter
0-S71.012S	2-S71.012S	0-Laceration without foreign body, left hip, sequela
0-S71.019A	2-S71.019A	0-Laceration without foreign body, unspecified hip, initial encounter
0-S71.019D	2-S71.019D	0-Laceration without foreign body, unspecified hip, subsequent encounter
0-S71.019S	2-S71.019S	0-Laceration without foreign body, unspecified hip, sequela
0-S71.021A	2-S71.021A	0-Laceration with foreign body, right hip, initial encounter
0-S71.021D	2-S71.021D	0-Laceration with foreign body, right hip, subsequent encounter
0-S71.021S	2-S71.021S	0-Laceration with foreign body, right hip, sequela
0-S71.022A	2-S71.022A	0-Laceration with foreign body, left hip, initial encounter
0-S71.022D	2-S71.022D	0-Laceration with foreign body, left hip, subsequent encounter
0-S71.022S	2-S71.022S	0-Laceration with foreign body, left hip, sequela
0-S71.029A	2-S71.029A	0-Laceration with foreign body, unspecified hip, initial encounter
0-S71.029D	2-S71.029D	0-Laceration with foreign body, unspecified hip, subsequent encounter
0-S71.029S	2-S71.029S	0-Laceration with foreign body, unspecified hip, sequela
0-S71.031A	2-S71.031A	0-Puncture wound without foreign body, right hip, initial encounter
0-S71.031D	2-S71.031D	0-Puncture wound without foreign body, right hip, subsequent encounter
0-S71.031S	2-S71.031S	0-Puncture wound without foreign body, right hip, sequela
0-S71.032A	2-S71.032A	0-Puncture wound without foreign body, left hip, initial encounter
0-S71.032D	2-S71.032D	0-Puncture wound without foreign body, left hip, subsequent encounter
0-S71.032S	2-S71.032S	0-Puncture wound without foreign body, left hip, sequela
0-S71.039A	2-S71.039A	0-Puncture wound without foreign body, unspecified hip, initial encounter
0-S71.039D	2-S71.039D	0-Puncture wound without foreign body, unspecified hip, subsequent encounter
0-S71.039S	2-S71.039S	0-Puncture wound without foreign body, unspecified hip, sequela
0-S71.041A	2-S71.041A	0-Puncture wound with foreign body, right hip, initial encounter
0-S71.041D	2-S71.041D	0-Puncture wound with foreign body, right hip, subsequent encounter
0-S71.041S	2-S71.041S	0-Puncture wound with foreign body, right hip, sequela
0-S71.042A	2-S71.042A	0-Puncture wound with foreign body, left hip, initial encounter
0-S71.042D	2-S71.042D	0-Puncture wound with foreign body, left hip, subsequent encounter
0-S71.042S	2-S71.042S	0-Puncture wound with foreign body, left hip, sequela
0-S71.049A	2-S71.049A	0-Puncture wound with foreign body, unspecified hip, initial encounter
0-S71.049D	2-S71.049D	0-Puncture wound with foreign body, unspecified hip, subsequent encounter
0-S71.049S	2-S71.049S	0-Puncture wound with foreign body, unspecified hip, sequela
0-S71.051A	2-S71.051A	0-Open bite, right hip, initial encounter
0-S71.051D	2-S71.051D	0-Open bite, right hip, subsequent encounter
0-S71.051S	2-S71.051S	0-Open bite, right hip, sequela
0-S71.052A	2-S71.052A	0-Open bite, left hip, initial encounter
0-S71.052D	2-S71.052D	0-Open bite, left hip, subsequent encounter
0-S71.052S	2-S71.052S	0-Open bite, left hip, sequela
0-S71.059A	2-S71.059A	0-Open bite, unspecified hip, initial encounter
0-S71.059D	2-S71.059D	0-Open bite, unspecified hip, subsequent encounter
0-S71.059S	2-S71.059S	0-Open bite, unspecified hip, sequela
0-S71.101A	2-S71.101A	0-Unspecified open wound, right thigh, initial encounter
0-S71.101D	2-S71.101D	0-Unspecified open wound, right thigh, subsequent encounter
0-S71.101S	2-S71.101S	0-Unspecified open wound, right thigh, sequela
0-S71.102A	2-S71.102A	0-Unspecified open wound, left thigh, initial encounter
0-S71.102D	2-S71.102D	0-Unspecified open wound, left thigh, subsequent encounter
0-S71.102S	2-S71.102S	0-Unspecified open wound, left thigh, sequela
0-S71.109A	2-S71.109A	0-Unspecified open wound, unspecified thigh, initial encounter
0-S71.109D	2-S71.109D	0-Unspecified open wound, unspecified thigh, subsequent encounter
0-S71.109S	2-S71.109S	0-Unspecified open wound, unspecified thigh, sequela
0-S71.111A	2-S71.111A	0-Laceration without foreign body, right thigh, initial encounter
0-S71.111D	2-S71.111D	0-Laceration without foreign body, right thigh, subsequent encounter
0-S71.111S	2-S71.111S	0-Laceration without foreign body, right thigh, sequela
0-S71.112A	2-S71.112A	0-Laceration without foreign body, left thigh, initial encounter
0-S71.112D	2-S71.112D	0-Laceration without foreign body, left thigh, subsequent encounter
0-S71.112S	2-S71.112S	0-Laceration without foreign body, left thigh, sequela
0-S71.119A	2-S71.119A	0-Laceration without foreign body, unspecified thigh, initial encounter
0-S71.119D	2-S71.119D	0-Laceration without foreign body, unspecified thigh, subsequent encounter
0-S71.119S	2-S71.119S	0-Laceration without foreign body, unspecified thigh, sequela
0-S71.121A	2-S71.121A	0-Laceration with foreign body, right thigh, initial encounter
0-S71.121D	2-S71.121D	0-Laceration with foreign body, right thigh, subsequent encounter
0-S71.121S	2-S71.121S	0-Laceration with foreign body, right thigh, sequela
0-S71.122A	2-S71.122A	0-Laceration with foreign body, left thigh, initial encounter
0-S71.122D	2-S71.122D	0-Laceration with foreign body, left thigh, subsequent encounter
0-S71.122S	2-S71.122S	0-Laceration with foreign body, left thigh, sequela
0-S71.129A	2-S71.129A	0-Laceration with foreign body, unspecified thigh, initial encounter
0-S71.129D	2-S71.129D	0-Laceration with foreign body, unspecified thigh, subsequent encounter
0-S71.129S	2-S71.129S	0-Laceration with foreign body, unspecified thigh, sequela
0-S71.131A	2-S71.131A	0-Puncture wound without foreign body, right thigh, initial encounter
0-S71.131D	2-S71.131D	0-Puncture wound without foreign body, right thigh, subsequent encounter
0-S71.131S	2-S71.131S	0-Puncture wound without foreign body, right thigh, sequela
0-S71.132A	2-S71.132A	0-Puncture wound without foreign body, left thigh, initial encounter
0-S71.132D	2-S71.132D	0-Puncture wound without foreign body, left thigh, subsequent encounter
0-S71.132S	2-S71.132S	0-Puncture wound without foreign body, left thigh, sequela
0-S71.139A	2-S71.139A	0-Puncture wound without foreign body, unspecified thigh, initial encounter
0-S71.139D	2-S71.139D	0-Puncture wound without foreign body, unspecified thigh, subsequent encounter
0-S71.139S	2-S71.139S	0-Puncture wound without foreign body, unspecified thigh, sequela
0-S71.141A	2-S71.141A	0-Puncture wound with foreign body, right thigh, initial encounter
0-S71.141D	2-S71.141D	0-Puncture wound with foreign body, right thigh, subsequent encounter
0-S71.141S	2-S71.141S	0-Puncture wound with foreign body, right thigh, sequela
0-S71.142A	2-S71.142A	0-Puncture wound with foreign body, left thigh, initial encounter
0-S71.142D	2-S71.142D	0-Puncture wound with foreign body, left thigh, subsequent encounter
0-S71.142S	2-S71.142S	0-Puncture wound with foreign body, left thigh, sequela
0-S71.149A	2-S71.149A	0-Puncture wound with foreign body, unspecified thigh, initial encounter
0-S71.149D	2-S71.149D	0-Puncture wound with foreign body, unspecified thigh, subsequent encounter
0-S71.149S	2-S71.149S	0-Puncture wound with foreign body, unspecified thigh, sequela
0-S71.151A	2-S71.151A	0-Open bite, right thigh, initial encounter
0-S71.151D	2-S71.151D	0-Open bite, right thigh, subsequent encounter
0-S71.151S	2-S71.151S	0-Open bite, right thigh, sequela
0-S71.152A	2-S71.152A	0-Open bite, left thigh, initial encounter
0-S71.152D	2-S71.152D	0-Open bite, left thigh, subsequent encounter
0-S71.152S	2-S71.152S	0-Open bite, left thigh, sequela
0-S71.159A	2-S71.159A	0-Open bite, unspecified thigh, initial encounter
0-S71.159D	2-S71.159D	0-Open bite, unspecified thigh, subsequent encounter
0-S71.159S	2-S71.159S	0-Open bite, unspecified thigh, sequela
0-S72.001A	2-S72.001A	0-Fracture of unspecified part of neck of right femur, initial encounter for closed fracture
0-S72.001B	2-S72.001B	0-Fracture of unspecified part of neck of right femur, initial encounter for open fracture type I or II
0-S72.001C	2-S72.001C	0-Fracture of unspecified part of neck of right femur, initial encounter for open fracture type IIIA, IIIB, or IIIC
0-S72.001D	2-S72.001D	0-Fracture of unspecified part of neck of right femur, subsequent encounter for closed fracture with routine healing
0-S72.001E	2-S72.001E	0-Fracture of unspecified part of neck of right femur, subsequent encounter for open fracture type I or II with routine healing
0-S72.001F	2-S72.001F	0-Fracture of unspecified part of neck of right femur, subsequent encounter for open fracture type IIIA, IIIB, or IIIC with routine healing
0-S72.001G	2-S72.001G	0-Fracture of unspecified part of neck of right femur, subsequent encounter for closed fracture with delayed healing
0-S72.001H	2-S72.001H	0-Fracture of unspecified part of neck of right femur, subsequent encounter for open fracture type I or II with delayed healing
0-S72.001J	2-S72.001J	0-Fracture of unspecified part of neck of right femur, subsequent encounter for open fracture type IIIA, IIIB, or IIIC with delayed healing
0-S72.001K	2-S72.001K	0-Fracture of unspecified part of neck of right femur, subsequent encounter for closed fracture with nonunion
0-S72.001M	2-S72.001M	0-Fracture of unspecified part of neck of right femur, subsequent encounter for open fracture type I or II with nonunion
0-S72.001N	2-S72.001N	0-Fracture of unspecified part of neck of right femur, subsequent encounter for open fracture type IIIA, IIIB, or IIIC with nonunion
0-S72.001P	2-S72.001P	0-Fracture of unspecified part of neck of right femur, subsequent encounter for closed fracture with malunion
0-S72.001Q	2-S72.001Q	0-Fracture of unspecified part of neck of right femur, subsequent encounter for open fracture type I or II with malunion
0-S72.001R	2-S72.001R	0-Fracture of unspecified part of neck of right femur, subsequent encounter for open fracture type IIIA, IIIB, or IIIC with malunion
0-S72.001S	2-S72.001S	0-Fracture of unspecified part of neck of right femur, sequela
0-S72.002A	2-S72.002A	0-Fracture of unspecified part of neck of left femur, initial encounter for closed fracture
0-S72.002B	2-S72.002B	0-Fracture of unspecified part of neck of left femur, initial encounter for open fracture type I or II
0-S72.002C	2-S72.002C	0-Fracture of unspecified part of neck of left femur, initial encounter for open fracture type IIIA, IIIB, or IIIC
0-S72.002D	2-S72.002D	0-Fracture of unspecified part of neck of left femur, subsequent encounter for closed fracture with routine healing
0-S72.002E	2-S72.002E	0-Fracture of unspecified part of neck of left femur, subsequent encounter for open fracture type I or II with routine healing
0-S72.002F	2-S72.002F	0-Fracture of unspecified part of neck of left femur, subsequent encounter for open fracture type IIIA, IIIB, or IIIC with routine healing
0-S72.002G	2-S72.002G	0-Fracture of unspecified part of neck of left femur, subsequent encounter for closed fracture with delayed healing
0-S72.002H	2-S72.002H	0-Fracture of unspecified part of neck of left femur, subsequent encounter for open fracture type I or II with delayed healing
0-S72.002J	2-S72.002J	0-Fracture of unspecified part of neck of left femur, subsequent encounter for open fracture type IIIA, IIIB, or IIIC with delayed healing
0-S72.002K	2-S72.002K	0-Fracture of unspecified part of neck of left femur, subsequent encounter for closed fracture with nonunion
0-S72.002M	2-S72.002M	0-Fracture of unspecified part of neck of left femur, subsequent encounter for open fracture type I or II with nonunion
0-S72.002N	2-S72.002N	0-Fracture of unspecified part of neck of left femur, subsequent encounter for open fracture type IIIA, IIIB, or IIIC with nonunion
0-S72.002P	2-S72.002P	0-Fracture of unspecified part of neck of left femur, subsequent encounter for closed fracture with malunion
0-S72.002Q	2-S72.002Q	0-Fracture of unspecified part of neck of left femur, subsequent encounter for open fracture type I or II with malunion
0-S72.002R	2-S72.002R	0-Fracture of unspecified part of neck of left femur, subsequent encounter for open fracture type IIIA, IIIB, or IIIC with malunion
0-S72.002S	2-S72.002S	0-Fracture of unspecified part of neck of left femur, sequela
0-S72.009A	2-S72.009A	0-Fracture of unspecified part of neck of unspecified femur, initial encounter for closed fracture
0-S72.009B	2-S72.009B	0-Fracture of unspecified part of neck of unspecified femur, initial encounter for open fracture type I or II
0-S72.009C	2-S72.009C	0-Fracture of unspecified part of neck of unspecified femur, initial encounter for open fracture type IIIA, IIIB, or IIIC
0-S72.009D	2-S72.009D	0-Fracture of unspecified part of neck of unspecified femur, subsequent encounter for closed fracture with routine healing
0-S72.009E	2-S72.009E	0-Fracture of unspecified part of neck of unspecified femur, subsequent encounter for open fracture type I or II with routine healing
0-S72.009F	2-S72.009F	0-Fracture of unspecified part of neck of unspecified femur, subsequent encounter for open fracture type IIIA, IIIB, or IIIC with routine healing
0-S72.009G	2-S72.009G	0-Fracture of unspecified part of neck of unspecified femur, subsequent encounter for closed fracture with delayed healing
0-S72.009H	2-S72.009H	0-Fracture of unspecified part of neck of unspecified femur, subsequent encounter for open fracture type I or II with delayed healing
0-S72.009J	2-S72.009J	0-Fracture of unspecified part of neck of unspecified femur, subsequent encounter for open fracture type IIIA, IIIB, or IIIC with delayed healing
0-S72.009K	2-S72.009K	0-Fracture of unspecified part of neck of unspecified femur, subsequent encounter for closed fracture with nonunion
0-S72.009M	2-S72.009M	0-Fracture of unspecified part of neck of unspecified femur, subsequent encounter for open fracture type I or II with nonunion
0-S72.009N	2-S72.009N	0-Fracture of unspecified part of neck of unspecified femur, subsequent encounter for open fracture type IIIA, IIIB, or IIIC with nonunion
0-S72.009P	2-S72.009P	0-Fracture of unspecified part of neck of unspecified femur, subsequent encounter for closed fracture with malunion
0-S72.009Q	2-S72.009Q	0-Fracture of unspecified part of neck of unspecified femur, subsequent encounter for open fracture type I or II with malunion
0-S72.009R	2-S72.009R	0-Fracture of unspecified part of neck of unspecified femur, subsequent encounter for open fracture type IIIA, IIIB, or IIIC with malunion
0-S72.009S	2-S72.009S	0-Fracture of unspecified part of neck of unspecified femur, sequela
0-S72.011A	2-S72.011A	0-Unspecified intracapsular fracture of right femur, initial encounter for closed fracture
0-S72.011B	2-S72.011B	0-Unspecified intracapsular fracture of right femur, initial encounter for open fracture type I or II
0-S72.011C	2-S72.011C	0-Unspecified intracapsular fracture of right femur, initial encounter for open fracture type IIIA, IIIB, or IIIC
0-S72.011D	2-S72.011D	0-Unspecified intracapsular fracture of right femur, subsequent encounter for closed fracture with routine healing
0-S72.011E	2-S72.011E	0-Unspecified intracapsular fracture of right femur, subsequent encounter for open fracture type I or II with routine healing
0-S72.011F	2-S72.011F	0-Unspecified intracapsular fracture of right femur, subsequent encounter for open fracture type IIIA, IIIB, or IIIC with routine healing
0-S72.011G	2-S72.011G	0-Unspecified intracapsular fracture of right femur, subsequent encounter for closed fracture with delayed healing
0-S72.011H	2-S72.011H	0-Unspecified intracapsular fracture of right femur, subsequent encounter for open fracture type I or II with delayed healing
0-S72.011J	2-S72.011J	0-Unspecified intracapsular fracture of right femur, subsequent encounter for open fracture type IIIA, IIIB, or IIIC with delayed healing
0-S72.011K	2-S72.011K	0-Unspecified intracapsular fracture of right femur, subsequent encounter for closed fracture with nonunion
0-S72.011M	2-S72.011M	0-Unspecified intracapsular fracture of right femur, subsequent encounter for open fracture type I or II with nonunion
0-S72.011N	2-S72.011N	0-Unspecified intracapsular fracture of right femur, subsequent encounter for open fracture type IIIA, IIIB, or IIIC with nonunion
0-S72.011P	2-S72.011P	0-Unspecified intracapsular fracture of right femur, subsequent encounter for closed fracture with malunion
0-S72.011Q	2-S72.011Q	0-Unspecified intracapsular fracture of right femur, subsequent encounter for open fracture type I or II with malunion
0-S72.011R	2-S72.011R	0-Unspecified intracapsular fracture of right femur, subsequent encounter for open fracture type IIIA, IIIB, or IIIC with malunion
0-S72.011S	2-S72.011S	0-Unspecified intracapsular fracture of right femur, sequela
0-S72.012A	2-S72.012A	0-Unspecified intracapsular fracture of left femur, initial encounter for closed fracture
0-S72.012B	2-S72.012B	0-Unspecified intracapsular fracture of left femur, initial encounter for open fracture type I or II
0-S72.012C	2-S72.012C	0-Unspecified intracapsular fracture of left femur, initial encounter for open fracture type IIIA, IIIB, or IIIC
0-S72.012D	2-S72.012D	0-Unspecified intracapsular fracture of left femur, subsequent encounter for closed fracture with routine healing
0-S72.012E	2-S72.012E	0-Unspecified intracapsular fracture of left femur, subsequent encounter for open fracture type I or II with routine healing
0-S72.012F	2-S72.012F	0-Unspecified intracapsular fracture of left femur, subsequent encounter for open fracture type IIIA, IIIB, or IIIC with routine healing
0-S72.012G	2-S72.012G	0-Unspecified intracapsular fracture of left femur, subsequent encounter for closed fracture with delayed healing
0-S72.012H	2-S72.012H	0-Unspecified intracapsular fracture of left femur, subsequent encounter for open fracture type I or II with delayed healing
0-S72.012J	2-S72.012J	0-Unspecified intracapsular fracture of left femur, subsequent encounter for open fracture type IIIA, IIIB, or IIIC with delayed healing
0-S72.012K	2-S72.012K	0-Unspecified intracapsular fracture of left femur, subsequent encounter for closed fracture with nonunion
0-S72.012M	2-S72.012M	0-Unspecified intracapsular fracture of left femur, subsequent encounter for open fracture type I or II with nonunion
0-S72.012N	2-S72.012N	0-Unspecified intracapsular fracture of left femur, subsequent encounter for open fracture type IIIA, IIIB, or IIIC with nonunion
0-S72.012P	2-S72.012P	0-Unspecified intracapsular fracture of left femur, subsequent encounter for closed fracture with malunion
0-S72.012Q	2-S72.012Q	0-Unspecified intracapsular fracture of left femur, subsequent encounter for open fracture type I or II with malunion
0-S72.012R	2-S72.012R	0-Unspecified intracapsular fracture of left femur, subsequent encounter for open fracture type IIIA, IIIB, or IIIC with malunion
0-S72.012S	2-S72.012S	0-Unspecified intracapsular fracture of left femur, sequela
0-S72.019A	2-S72.019A	0-Unspecified intracapsular fracture of unspecified femur, initial encounter for closed fracture
0-S72.019B	2-S72.019B	0-Unspecified intracapsular fracture of unspecified femur, initial encounter for open fracture type I or II
0-S72.019C	2-S72.019C	0-Unspecified intracapsular fracture of unspecified femur, initial encounter for open fracture type IIIA, IIIB, or IIIC
0-S72.019D	2-S72.019D	0-Unspecified intracapsular fracture of unspecified femur, subsequent encounter for closed fracture with routine healing
0-S72.019E	2-S72.019E	0-Unspecified intracapsular fracture of unspecified femur, subsequent encounter for open fracture type I or II with routine healing
0-S72.019F	2-S72.019F	0-Unspecified intracapsular fracture of unspecified femur, subsequent encounter for open fracture type IIIA, IIIB, or IIIC with routine healing
0-S72.019G	2-S72.019G	0-Unspecified intracapsular fracture of unspecified femur, subsequent encounter for closed fracture with delayed healing
0-S72.019H	2-S72.019H	0-Unspecified intracapsular fracture of unspecified femur, subsequent encounter for open fracture type I or II with delayed healing
0-S72.019J	2-S72.019J	0-Unspecified intracapsular fracture of unspecified femur, subsequent encounter for open fracture type IIIA, IIIB, or IIIC with delayed healing
0-S72.019K	2-S72.019K	0-Unspecified intracapsular fracture of unspecified femur, subsequent encounter for closed fracture with nonunion
0-S72.019M	2-S72.019M	0-Unspecified intracapsular fracture of unspecified femur, subsequent encounter for open fracture type I or II with nonunion
0-S72.019N	2-S72.019N	0-Unspecified intracapsular fracture of unspecified femur, subsequent encounter for open fracture type IIIA, IIIB, or IIIC with nonunion
0-S72.019P	2-S72.019P	0-Unspecified intracapsular fracture of unspecified femur, subsequent encounter for closed fracture with malunion
0-S72.019Q	2-S72.019Q	0-Unspecified intracapsular fracture of unspecified femur, subsequent encounter for open fracture type I or II with malunion
0-S72.019R	2-S72.019R	0-Unspecified intracapsular fracture of unspecified femur, subsequent encounter for open fracture type IIIA, IIIB, or IIIC with malunion
0-S72.019S	2-S72.019S	0-Unspecified intracapsular fracture of unspecified femur, sequela
0-S72.021A	2-S72.021A	0-Displaced fracture of epiphysis (separation) (upper) of right femur, initial encounter for closed fracture
0-S72.021B	2-S72.021B	0-Displaced fracture of epiphysis (separation) (upper) of right femur, initial encounter for open fracture type I or II
0-S72.021C	2-S72.021C	0-Displaced fracture of epiphysis (separation) (upper) of right femur, initial encounter for open fracture type IIIA, IIIB, or IIIC
0-S72.021D	2-S72.021D	0-Displaced fracture of epiphysis (separation) (upper) of right femur, subsequent encounter for closed fracture with routine healing
0-S72.021E	2-S72.021E	0-Displaced fracture of epiphysis (separation) (upper) of right femur, subsequent encounter for open fracture type I or II with routine healing
0-S72.021F	2-S72.021F	0-Displaced fracture of epiphysis (separation) (upper) of right femur, subsequent encounter for open fracture type IIIA, IIIB, or IIIC with routine healing
0-S72.021G	2-S72.021G	0-Displaced fracture of epiphysis (separation) (upper) of right femur, subsequent encounter for closed fracture with delayed healing
0-S72.021H	2-S72.021H	0-Displaced fracture of epiphysis (separation) (upper) of right femur, subsequent encounter for open fracture type I or II with delayed healing
0-S72.021J	2-S72.021J	0-Displaced fracture of epiphysis (separation) (upper) of right femur, subsequent encounter for open fracture type IIIA, IIIB, or IIIC with delayed healing
0-S72.021K	2-S72.021K	0-Displaced fracture of epiphysis (separation) (upper) of right femur, subsequent encounter for closed fracture with nonunion
0-S72.021M	2-S72.021M	0-Displaced fracture of epiphysis (separation) (upper) of right femur, subsequent encounter for open fracture type I or II with nonunion
0-S72.021N	2-S72.021N	0-Displaced fracture of epiphysis (separation) (upper) of right femur, subsequent encounter for open fracture type IIIA, IIIB, or IIIC with nonunion
0-S72.021P	2-S72.021P	0-Displaced fracture of epiphysis (separation) (upper) of right femur, subsequent encounter for closed fracture with malunion
0-S72.021Q	2-S72.021Q	0-Displaced fracture of epiphysis (separation) (upper) of right femur, subsequent encounter for open fracture type I or II with malunion
0-S72.021R	2-S72.021R	0-Displaced fracture of epiphysis (separation) (upper) of right femur, subsequent encounter for open fracture type IIIA, IIIB, or IIIC with malunion
0-S72.021S	2-S72.021S	0-Displaced fracture of epiphysis (separation) (upper) of right femur, sequela
0-S72.022A	2-S72.022A	0-Displaced fracture of epiphysis (separation) (upper) of left femur, initial encounter for closed fracture
0-S72.022B	2-S72.022B	0-Displaced fracture of epiphysis (separation) (upper) of left femur, initial encounter for open fracture type I or II
0-S72.022C	2-S72.022C	0-Displaced fracture of epiphysis (separation) (upper) of left femur, initial encounter for open fracture type IIIA, IIIB, or IIIC
0-S72.022D	2-S72.022D	0-Displaced fracture of epiphysis (separation) (upper) of left femur, subsequent encounter for closed fracture with routine healing
0-S72.022E	2-S72.022E	0-Displaced fracture of epiphysis (separation) (upper) of left femur, subsequent encounter for open fracture type I or II with routine healing
0-S72.022F	2-S72.022F	0-Displaced fracture of epiphysis (separation) (upper) of left femur, subsequent encounter for open fracture type IIIA, IIIB, or IIIC with routine healing
0-S72.022G	2-S72.022G	0-Displaced fracture of epiphysis (separation) (upper) of left femur, subsequent encounter for closed fracture with delayed healing
0-S72.022H	2-S72.022H	0-Displaced fracture of epiphysis (separation) (upper) of left femur, subsequent encounter for open fracture type I or II with delayed healing
0-S72.022J	2-S72.022J	0-Displaced fracture of epiphysis (separation) (upper) of left femur, subsequent encounter for open fracture type IIIA, IIIB, or IIIC with delayed healing
0-S72.022K	2-S72.022K	0-Displaced fracture of epiphysis (separation) (upper) of left femur, subsequent encounter for closed fracture with nonunion
0-S72.022M	2-S72.022M	0-Displaced fracture of epiphysis (separation) (upper) of left femur, subsequent encounter for open fracture type I or II with nonunion
0-S72.022N	2-S72.022N	0-Displaced fracture of epiphysis (separation) (upper) of left femur, subsequent encounter for open fracture type IIIA, IIIB, or IIIC with nonunion
0-S72.022P	2-S72.022P	0-Displaced fracture of epiphysis (separation) (upper) of left femur, subsequent encounter for closed fracture with malunion
0-S72.022Q	2-S72.022Q	0-Displaced fracture of epiphysis (separation) (upper) of left femur, subsequent encounter for open fracture type I or II with malunion
0-S72.022R	2-S72.022R	0-Displaced fracture of epiphysis (separation) (upper) of left femur, subsequent encounter for open fracture type IIIA, IIIB, or IIIC with malunion
0-S72.022S	2-S72.022S	0-Displaced fracture of epiphysis (separation) (upper) of left femur, sequela
0-S72.023A	2-S72.023A	0-Displaced fracture of epiphysis (separation) (upper) of unspecified femur, initial encounter for closed fracture
0-S72.023B	2-S72.023B	0-Displaced fracture of epiphysis (separation) (upper) of unspecified femur, initial encounter for open fracture type I or II
0-S72.023C	2-S72.023C	0-Displaced fracture of epiphysis (separation) (upper) of unspecified femur, initial encounter for open fracture type IIIA, IIIB, or IIIC
0-S72.023D	2-S72.023D	0-Displaced fracture of epiphysis (separation) (upper) of unspecified femur, subsequent encounter for closed fracture with routine healing
0-S72.023E	2-S72.023E	0-Displaced fracture of epiphysis (separation) (upper) of unspecified femur, subsequent encounter for open fracture type I or II with routine healing
0-S72.023F	2-S72.023F	0-Displaced fracture of epiphysis (separation) (upper) of unspecified femur, subsequent encounter for open fracture type IIIA, IIIB, or IIIC with routine healing
0-S72.023G	2-S72.023G	0-Displaced fracture of epiphysis (separation) (upper) of unspecified femur, subsequent encounter for closed fracture with delayed healing
0-S72.023H	2-S72.023H	0-Displaced fracture of epiphysis (separation) (upper) of unspecified femur, subsequent encounter for open fracture type I or II with delayed healing
0-S72.023J	2-S72.023J	0-Displaced fracture of epiphysis (separation) (upper) of unspecified femur, subsequent encounter for open fracture type IIIA, IIIB, or IIIC with delayed healing
0-S72.023K	2-S72.023K	0-Displaced fracture of epiphysis (separation) (upper) of unspecified femur, subsequent encounter for closed fracture with nonunion
0-S72.023M	2-S72.023M	0-Displaced fracture of epiphysis (separation) (upper) of unspecified femur, subsequent encounter for open fracture type I or II with nonunion
0-S72.023N	2-S72.023N	0-Displaced fracture of epiphysis (separation) (upper) of unspecified femur, subsequent encounter for open fracture type IIIA, IIIB, or IIIC with nonunion
0-S72.023P	2-S72.023P	0-Displaced fracture of epiphysis (separation) (upper) of unspecified femur, subsequent encounter for closed fracture with malunion
0-S72.023Q	2-S72.023Q	0-Displaced fracture of epiphysis (separation) (upper) of unspecified femur, subsequent encounter for open fracture type I or II with malunion
0-S72.023R	2-S72.023R	0-Displaced fracture of epiphysis (separation) (upper) of unspecified femur, subsequent encounter for open fracture type IIIA, IIIB, or IIIC with malunion
0-S72.023S	2-S72.023S	0-Displaced fracture of epiphysis (separation) (upper) of unspecified femur, sequela
0-S72.024A	2-S72.024A	0-Nondisplaced fracture of epiphysis (separation) (upper) of right femur, initial encounter for closed fracture
0-S72.024B	2-S72.024B	0-Nondisplaced fracture of epiphysis (separation) (upper) of right femur, initial encounter for open fracture type I or II
0-S72.024C	2-S72.024C	0-Nondisplaced fracture of epiphysis (separation) (upper) of right femur, initial encounter for open fracture type IIIA, IIIB, or IIIC
0-S72.024D	2-S72.024D	0-Nondisplaced fracture of epiphysis (separation) (upper) of right femur, subsequent encounter for closed fracture with routine healing
0-S72.024E	2-S72.024E	0-Nondisplaced fracture of epiphysis (separation) (upper) of right femur, subsequent encounter for open fracture type I or II with routine healing
0-S72.024F	2-S72.024F	0-Nondisplaced fracture of epiphysis (separation) (upper) of right femur, subsequent encounter for open fracture type IIIA, IIIB, or IIIC with routine healing
0-S72.024G	2-S72.024G	0-Nondisplaced fracture of epiphysis (separation) (upper) of right femur, subsequent encounter for closed fracture with delayed healing
0-S72.024H	2-S72.024H	0-Nondisplaced fracture of epiphysis (separation) (upper) of right femur, subsequent encounter for open fracture type I or II with delayed healing
0-S72.024J	2-S72.024J	0-Nondisplaced fracture of epiphysis (separation) (upper) of right femur, subsequent encounter for open fracture type IIIA, IIIB, or IIIC with delayed healing
0-S72.024K	2-S72.024K	0-Nondisplaced fracture of epiphysis (separation) (upper) of right femur, subsequent encounter for closed fracture with nonunion
0-S72.024M	2-S72.024M	0-Nondisplaced fracture of epiphysis (separation) (upper) of right femur, subsequent encounter for open fracture type I or II with nonunion
0-S72.024N	2-S72.024N	0-Nondisplaced fracture of epiphysis (separation) (upper) of right femur, subsequent encounter for open fracture type IIIA, IIIB, or IIIC with nonunion
0-S72.024P	2-S72.024P	0-Nondisplaced fracture of epiphysis (separation) (upper) of right femur, subsequent encounter for closed fracture with malunion
0-S72.024Q	2-S72.024Q	0-Nondisplaced fracture of epiphysis (separation) (upper) of right femur, subsequent encounter for open fracture type I or II with malunion
0-S72.024R	2-S72.024R	0-Nondisplaced fracture of epiphysis (separation) (upper) of right femur, subsequent encounter for open fracture type IIIA, IIIB, or IIIC with malunion
0-S72.024S	2-S72.024S	0-Nondisplaced fracture of epiphysis (separation) (upper) of right femur, sequela
0-S72.025A	2-S72.025A	0-Nondisplaced fracture of epiphysis (separation) (upper) of left femur, initial encounter for closed fracture
0-S72.025B	2-S72.025B	0-Nondisplaced fracture of epiphysis (separation) (upper) of left femur, initial encounter for open fracture type I or II
0-S72.025C	2-S72.025C	0-Nondisplaced fracture of epiphysis (separation) (upper) of left femur, initial encounter for open fracture type IIIA, IIIB, or IIIC
0-S72.025D	2-S72.025D	0-Nondisplaced fracture of epiphysis (separation) (upper) of left femur, subsequent encounter for closed fracture with routine healing
0-S72.025E	2-S72.025E	0-Nondisplaced fracture of epiphysis (separation) (upper) of left femur, subsequent encounter for open fracture type I or II with routine healing
0-S72.025F	2-S72.025F	0-Nondisplaced fracture of epiphysis (separation) (upper) of left femur, subsequent encounter for open fracture type IIIA, IIIB, or IIIC with routine healing
0-S72.025G	2-S72.025G	0-Nondisplaced fracture of epiphysis (separation) (upper) of left femur, subsequent encounter for closed fracture with delayed healing
0-S72.025H	2-S72.025H	0-Nondisplaced fracture of epiphysis (separation) (upper) of left femur, subsequent encounter for open fracture type I or II with delayed healing
0-S72.025J	2-S72.025J	0-Nondisplaced fracture of epiphysis (separation) (upper) of left femur, subsequent encounter for open fracture type IIIA, IIIB, or IIIC with delayed healing
0-S72.025K	2-S72.025K	0-Nondisplaced fracture of epiphysis (separation) (upper) of left femur, subsequent encounter for closed fracture with nonunion
0-S72.025M	2-S72.025M	0-Nondisplaced fracture of epiphysis (separation) (upper) of left femur, subsequent encounter for open fracture type I or II with nonunion
0-S72.025N	2-S72.025N	0-Nondisplaced fracture of epiphysis (separation) (upper) of left femur, subsequent encounter for open fracture type IIIA, IIIB, or IIIC with nonunion
0-S72.025P	2-S72.025P	0-Nondisplaced fracture of epiphysis (separation) (upper) of left femur, subsequent encounter for closed fracture with malunion
0-S72.025Q	2-S72.025Q	0-Nondisplaced fracture of epiphysis (separation) (upper) of left femur, subsequent encounter for open fracture type I or II with malunion
0-S72.025R	2-S72.025R	0-Nondisplaced fracture of epiphysis (separation) (upper) of left femur, subsequent encounter for open fracture type IIIA, IIIB, or IIIC with malunion
0-S72.025S	2-S72.025S	0-Nondisplaced fracture of epiphysis (separation) (upper) of left femur, sequela
0-S72.026A	2-S72.026A	0-Nondisplaced fracture of epiphysis (separation) (upper) of unspecified femur, initial encounter for closed fracture
0-S72.026B	2-S72.026B	0-Nondisplaced fracture of epiphysis (separation) (upper) of unspecified femur, initial encounter for open fracture type I or II
0-S72.026C	2-S72.026C	0-Nondisplaced fracture of epiphysis (separation) (upper) of unspecified femur, initial encounter for open fracture type IIIA, IIIB, or IIIC
0-S72.026D	2-S72.026D	0-Nondisplaced fracture of epiphysis (separation) (upper) of unspecified femur, subsequent encounter for closed fracture with routine healing
0-S72.026E	2-S72.026E	0-Nondisplaced fracture of epiphysis (separation) (upper) of unspecified femur, subsequent encounter for open fracture type I or II with routine healing
0-S72.026F	2-S72.026F	0-Nondisplaced fracture of epiphysis (separation) (upper) of unspecified femur, subsequent encounter for open fracture type IIIA, IIIB, or IIIC with routine healing
0-S72.026G	2-S72.026G	0-Nondisplaced fracture of epiphysis (separation) (upper) of unspecified femur, subsequent encounter for closed fracture with delayed healing
0-S72.026H	2-S72.026H	0-Nondisplaced fracture of epiphysis (separation) (upper) of unspecified femur, subsequent encounter for open fracture type I or II with delayed healing
0-S72.026J	2-S72.026J	0-Nondisplaced fracture of epiphysis (separation) (upper) of unspecified femur, subsequent encounter for open fracture type IIIA, IIIB, or IIIC with delayed healing
0-S72.026K	2-S72.026K	0-Nondisplaced fracture of epiphysis (separation) (upper) of unspecified femur, subsequent encounter for closed fracture with nonunion
0-S72.026M	2-S72.026M	0-Nondisplaced fracture of epiphysis (separation) (upper) of unspecified femur, subsequent encounter for open fracture type I or II with nonunion
0-S72.026N	2-S72.026N	0-Nondisplaced fracture of epiphysis (separation) (upper) of unspecified femur, subsequent encounter for open fracture type IIIA, IIIB, or IIIC with nonunion
0-S72.026P	2-S72.026P	0-Nondisplaced fracture of epiphysis (separation) (upper) of unspecified femur, subsequent encounter for closed fracture with malunion
0-S72.026Q	2-S72.026Q	0-Nondisplaced fracture of epiphysis (separation) (upper) of unspecified femur, subsequent encounter for open fracture type I or II with malunion
0-S72.026R	2-S72.026R	0-Nondisplaced fracture of epiphysis (separation) (upper) of unspecified femur, subsequent encounter for open fracture type IIIA, IIIB, or IIIC with malunion
0-S72.026S	2-S72.026S	0-Nondisplaced fracture of epiphysis (separation) (upper) of unspecified femur, sequela
0-S72.031A	2-S72.031A	0-Displaced midcervical fracture of right femur, initial encounter for closed fracture
0-S72.031B	2-S72.031B	0-Displaced midcervical fracture of right femur, initial encounter for open fracture type I or II
0-S72.031C	2-S72.031C	0-Displaced midcervical fracture of right femur, initial encounter for open fracture type IIIA, IIIB, or IIIC
0-S72.031D	2-S72.031D	0-Displaced midcervical fracture of right femur, subsequent encounter for closed fracture with routine healing
0-S72.031E	2-S72.031E	0-Displaced midcervical fracture of right femur, subsequent encounter for open fracture type I or II with routine healing
0-S72.031F	2-S72.031F	0-Displaced midcervical fracture of right femur, subsequent encounter for open fracture type IIIA, IIIB, or IIIC with routine healing
0-S72.031G	2-S72.031G	0-Displaced midcervical fracture of right femur, subsequent encounter for closed fracture with delayed healing
0-S72.031H	2-S72.031H	0-Displaced midcervical fracture of right femur, subsequent encounter for open fracture type I or II with delayed healing
0-S72.031J	2-S72.031J	0-Displaced midcervical fracture of right femur, subsequent encounter for open fracture type IIIA, IIIB, or IIIC with delayed healing
0-S72.031K	2-S72.031K	0-Displaced midcervical fracture of right femur, subsequent encounter for closed fracture with nonunion
0-S72.031M	2-S72.031M	0-Displaced midcervical fracture of right femur, subsequent encounter for open fracture type I or II with nonunion
0-S72.031N	2-S72.031N	0-Displaced midcervical fracture of right femur, subsequent encounter for open fracture type IIIA, IIIB, or IIIC with nonunion
0-S72.031P	2-S72.031P	0-Displaced midcervical fracture of right femur, subsequent encounter for closed fracture with malunion
0-S72.031Q	2-S72.031Q	0-Displaced midcervical fracture of right femur, subsequent encounter for open fracture type I or II with malunion
0-S72.031R	2-S72.031R	0-Displaced midcervical fracture of right femur, subsequent encounter for open fracture type IIIA, IIIB, or IIIC with malunion
0-S72.031S	2-S72.031S	0-Displaced midcervical fracture of right femur, sequela
0-S72.032A	2-S72.032A	0-Displaced midcervical fracture of left femur, initial encounter for closed fracture
0-S72.032B	2-S72.032B	0-Displaced midcervical fracture of left femur, initial encounter for open fracture type I or II
0-S72.032C	2-S72.032C	0-Displaced midcervical fracture of left femur, initial encounter for open fracture type IIIA, IIIB, or IIIC
0-S72.032D	2-S72.032D	0-Displaced midcervical fracture of left femur, subsequent encounter for closed fracture with routine healing
0-S72.032E	2-S72.032E	0-Displaced midcervical fracture of left femur, subsequent encounter for open fracture type I or II with routine healing
0-S72.032F	2-S72.032F	0-Displaced midcervical fracture of left femur, subsequent encounter for open fracture type IIIA, IIIB, or IIIC with routine healing
0-S72.032G	2-S72.032G	0-Displaced midcervical fracture of left femur, subsequent encounter for closed fracture with delayed healing
0-S72.032H	2-S72.032H	0-Displaced midcervical fracture of left femur, subsequent encounter for open fracture type I or II with delayed healing
0-S72.032J	2-S72.032J	0-Displaced midcervical fracture of left femur, subsequent encounter for open fracture type IIIA, IIIB, or IIIC with delayed healing
0-S72.032K	2-S72.032K	0-Displaced midcervical fracture of left femur, subsequent encounter for closed fracture with nonunion
0-S72.032M	2-S72.032M	0-Displaced midcervical fracture of left femur, subsequent encounter for open fracture type I or II with nonunion
0-S72.032N	2-S72.032N	0-Displaced midcervical fracture of left femur, subsequent encounter for open fracture type IIIA, IIIB, or IIIC with nonunion
0-S72.032P	2-S72.032P	0-Displaced midcervical fracture of left femur, subsequent encounter for closed fracture with malunion
0-S72.032Q	2-S72.032Q	0-Displaced midcervical fracture of left femur, subsequent encounter for open fracture type I or II with malunion
0-S72.032R	2-S72.032R	0-Displaced midcervical fracture of left femur, subsequent encounter for open fracture type IIIA, IIIB, or IIIC with malunion
0-S72.032S	2-S72.032S	0-Displaced midcervical fracture of left femur, sequela
0-S72.033A	2-S72.033A	0-Displaced midcervical fracture of unspecified femur, initial encounter for closed fracture
0-S72.033B	2-S72.033B	0-Displaced midcervical fracture of unspecified femur, initial encounter for open fracture type I or II
0-S72.033C	2-S72.033C	0-Displaced midcervical fracture of unspecified femur, initial encounter for open fracture type IIIA, IIIB, or IIIC
0-S72.033D	2-S72.033D	0-Displaced midcervical fracture of unspecified femur, subsequent encounter for closed fracture with routine healing
0-S72.033E	2-S72.033E	0-Displaced midcervical fracture of unspecified femur, subsequent encounter for open fracture type I or II with routine healing
0-S72.033F	2-S72.033F	0-Displaced midcervical fracture of unspecified femur, subsequent encounter for open fracture type IIIA, IIIB, or IIIC with routine healing
0-S72.033G	2-S72.033G	0-Displaced midcervical fracture of unspecified femur, subsequent encounter for closed fracture with delayed healing
0-S72.033H	2-S72.033H	0-Displaced midcervical fracture of unspecified femur, subsequent encounter for open fracture type I or II with delayed healing
0-S72.033J	2-S72.033J	0-Displaced midcervical fracture of unspecified femur, subsequent encounter for open fracture type IIIA, IIIB, or IIIC with delayed healing
0-S72.033K	2-S72.033K	0-Displaced midcervical fracture of unspecified femur, subsequent encounter for closed fracture with nonunion
0-S72.033M	2-S72.033M	0-Displaced midcervical fracture of unspecified femur, subsequent encounter for open fracture type I or II with nonunion
0-S72.033N	2-S72.033N	0-Displaced midcervical fracture of unspecified femur, subsequent encounter for open fracture type IIIA, IIIB, or IIIC with nonunion
0-S72.033P	2-S72.033P	0-Displaced midcervical fracture of unspecified femur, subsequent encounter for closed fracture with malunion
0-S72.033Q	2-S72.033Q	0-Displaced midcervical fracture of unspecified femur, subsequent encounter for open fracture type I or II with malunion
0-S72.033R	2-S72.033R	0-Displaced midcervical fracture of unspecified femur, subsequent encounter for open fracture type IIIA, IIIB, or IIIC with malunion
0-S72.033S	2-S72.033S	0-Displaced midcervical fracture of unspecified femur, sequela
0-S72.034A	2-S72.034A	0-Nondisplaced midcervical fracture of right femur, initial encounter for closed fracture
0-S72.034B	2-S72.034B	0-Nondisplaced midcervical fracture of right femur, initial encounter for open fracture type I or II
0-S72.034C	2-S72.034C	0-Nondisplaced midcervical fracture of right femur, initial encounter for open fracture type IIIA, IIIB, or IIIC
0-S72.034D	2-S72.034D	0-Nondisplaced midcervical fracture of right femur, subsequent encounter for closed fracture with routine healing
0-S72.034E	2-S72.034E	0-Nondisplaced midcervical fracture of right femur, subsequent encounter for open fracture type I or II with routine healing
0-S72.034F	2-S72.034F	0-Nondisplaced midcervical fracture of right femur, subsequent encounter for open fracture type IIIA, IIIB, or IIIC with routine healing
0-S72.034G	2-S72.034G	0-Nondisplaced midcervical fracture of right femur, subsequent encounter for closed fracture with delayed healing
0-S72.034H	2-S72.034H	0-Nondisplaced midcervical fracture of right femur, subsequent encounter for open fracture type I or II with delayed healing
0-S72.034J	2-S72.034J	0-Nondisplaced midcervical fracture of right femur, subsequent encounter for open fracture type IIIA, IIIB, or IIIC with delayed healing
0-S72.034K	2-S72.034K	0-Nondisplaced midcervical fracture of right femur, subsequent encounter for closed fracture with nonunion
0-S72.034M	2-S72.034M	0-Nondisplaced midcervical fracture of right femur, subsequent encounter for open fracture type I or II with nonunion
0-S72.034N	2-S72.034N	0-Nondisplaced midcervical fracture of right femur, subsequent encounter for open fracture type IIIA, IIIB, or IIIC with nonunion
0-S72.034P	2-S72.034P	0-Nondisplaced midcervical fracture of right femur, subsequent encounter for closed fracture with malunion
0-S72.034Q	2-S72.034Q	0-Nondisplaced midcervical fracture of right femur, subsequent encounter for open fracture type I or II with malunion
0-S72.034R	2-S72.034R	0-Nondisplaced midcervical fracture of right femur, subsequent encounter for open fracture type IIIA, IIIB, or IIIC with malunion
0-S72.034S	2-S72.034S	0-Nondisplaced midcervical fracture of right femur, sequela
0-S72.035A	2-S72.035A	0-Nondisplaced midcervical fracture of left femur, initial encounter for closed fracture
0-S72.035B	2-S72.035B	0-Nondisplaced midcervical fracture of left femur, initial encounter for open fracture type I or II
0-S72.035C	2-S72.035C	0-Nondisplaced midcervical fracture of left femur, initial encounter for open fracture type IIIA, IIIB, or IIIC
0-S72.035D	2-S72.035D	0-Nondisplaced midcervical fracture of left femur, subsequent encounter for closed fracture with routine healing
0-S72.035E	2-S72.035E	0-Nondisplaced midcervical fracture of left femur, subsequent encounter for open fracture type I or II with routine healing
0-S72.035F	2-S72.035F	0-Nondisplaced midcervical fracture of left femur, subsequent encounter for open fracture type IIIA, IIIB, or IIIC with routine healing
0-S72.035G	2-S72.035G	0-Nondisplaced midcervical fracture of left femur, subsequent encounter for closed fracture with delayed healing
0-S72.035H	2-S72.035H	0-Nondisplaced midcervical fracture of left femur, subsequent encounter for open fracture type I or II with delayed healing
0-S72.035J	2-S72.035J	0-Nondisplaced midcervical fracture of left femur, subsequent encounter for open fracture type IIIA, IIIB, or IIIC with delayed healing
0-S72.035K	2-S72.035K	0-Nondisplaced midcervical fracture of left femur, subsequent encounter for closed fracture with nonunion
0-S72.035M	2-S72.035M	0-Nondisplaced midcervical fracture of left femur, subsequent encounter for open fracture type I or II with nonunion
0-S72.035N	2-S72.035N	0-Nondisplaced midcervical fracture of left femur, subsequent encounter for open fracture type IIIA, IIIB, or IIIC with nonunion
0-S72.035P	2-S72.035P	0-Nondisplaced midcervical fracture of left femur, subsequent encounter for closed fracture with malunion
0-S72.035Q	2-S72.035Q	0-Nondisplaced midcervical fracture of left femur, subsequent encounter for open fracture type I or II with malunion
0-S72.035R	2-S72.035R	0-Nondisplaced midcervical fracture of left femur, subsequent encounter for open fracture type IIIA, IIIB, or IIIC with malunion
0-S72.035S	2-S72.035S	0-Nondisplaced midcervical fracture of left femur, sequela
0-S72.036A	2-S72.036A	0-Nondisplaced midcervical fracture of unspecified femur, initial encounter for closed fracture
0-S72.036B	2-S72.036B	0-Nondisplaced midcervical fracture of unspecified femur, initial encounter for open fracture type I or II
0-S72.036C	2-S72.036C	0-Nondisplaced midcervical fracture of unspecified femur, initial encounter for open fracture type IIIA, IIIB, or IIIC
0-S72.036D	2-S72.036D	0-Nondisplaced midcervical fracture of unspecified femur, subsequent encounter for closed fracture with routine healing
0-S72.036E	2-S72.036E	0-Nondisplaced midcervical fracture of unspecified femur, subsequent encounter for open fracture type I or II with routine healing
0-S72.036F	2-S72.036F	0-Nondisplaced midcervical fracture of unspecified femur, subsequent encounter for open fracture type IIIA, IIIB, or IIIC with routine healing
0-S72.036G	2-S72.036G	0-Nondisplaced midcervical fracture of unspecified femur, subsequent encounter for closed fracture with delayed healing
0-S72.036H	2-S72.036H	0-Nondisplaced midcervical fracture of unspecified femur, subsequent encounter for open fracture type I or II with delayed healing
0-S72.036J	2-S72.036J	0-Nondisplaced midcervical fracture of unspecified femur, subsequent encounter for open fracture type IIIA, IIIB, or IIIC with delayed healing
0-S72.036K	2-S72.036K	0-Nondisplaced midcervical fracture of unspecified femur, subsequent encounter for closed fracture with nonunion
0-S72.036M	2-S72.036M	0-Nondisplaced midcervical fracture of unspecified femur, subsequent encounter for open fracture type I or II with nonunion
0-S72.036N	2-S72.036N	0-Nondisplaced midcervical fracture of unspecified femur, subsequent encounter for open fracture type IIIA, IIIB, or IIIC with nonunion
0-S72.036P	2-S72.036P	0-Nondisplaced midcervical fracture of unspecified femur, subsequent encounter for closed fracture with malunion
0-S72.036Q	2-S72.036Q	0-Nondisplaced midcervical fracture of unspecified femur, subsequent encounter for open fracture type I or II with malunion
0-S72.036R	2-S72.036R	0-Nondisplaced midcervical fracture of unspecified femur, subsequent encounter for open fracture type IIIA, IIIB, or IIIC with malunion
0-S72.036S	2-S72.036S	0-Nondisplaced midcervical fracture of unspecified femur, sequela
0-S72.041A	2-S72.041A	0-Displaced fracture of base of neck of right femur, initial encounter for closed fracture
0-S72.041B	2-S72.041B	0-Displaced fracture of base of neck of right femur, initial encounter for open fracture type I or II
0-S72.041C	2-S72.041C	0-Displaced fracture of base of neck of right femur, initial encounter for open fracture type IIIA, IIIB, or IIIC
0-S72.041D	2-S72.041D	0-Displaced fracture of base of neck of right femur, subsequent encounter for closed fracture with routine healing
0-S72.041E	2-S72.041E	0-Displaced fracture of base of neck of right femur, subsequent encounter for open fracture type I or II with routine healing
0-S72.041F	2-S72.041F	0-Displaced fracture of base of neck of right femur, subsequent encounter for open fracture type IIIA, IIIB, or IIIC with routine healing
0-S72.041G	2-S72.041G	0-Displaced fracture of base of neck of right femur, subsequent encounter for closed fracture with delayed healing
0-S72.041H	2-S72.041H	0-Displaced fracture of base of neck of right femur, subsequent encounter for open fracture type I or II with delayed healing
0-S72.041J	2-S72.041J	0-Displaced fracture of base of neck of right femur, subsequent encounter for open fracture type IIIA, IIIB, or IIIC with delayed healing
0-S72.041K	2-S72.041K	0-Displaced fracture of base of neck of right femur, subsequent encounter for closed fracture with nonunion
0-S72.041M	2-S72.041M	0-Displaced fracture of base of neck of right femur, subsequent encounter for open fracture type I or II with nonunion
0-S72.041N	2-S72.041N	0-Displaced fracture of base of neck of right femur, subsequent encounter for open fracture type IIIA, IIIB, or IIIC with nonunion
0-S72.041P	2-S72.041P	0-Displaced fracture of base of neck of right femur, subsequent encounter for closed fracture with malunion
0-S72.041Q	2-S72.041Q	0-Displaced fracture of base of neck of right femur, subsequent encounter for open fracture type I or II with malunion
0-S72.041R	2-S72.041R	0-Displaced fracture of base of neck of right femur, subsequent encounter for open fracture type IIIA, IIIB, or IIIC with malunion
0-S72.041S	2-S72.041S	0-Displaced fracture of base of neck of right femur, sequela
0-S72.042A	2-S72.042A	0-Displaced fracture of base of neck of left femur, initial encounter for closed fracture
0-S72.042B	2-S72.042B	0-Displaced fracture of base of neck of left femur, initial encounter for open fracture type I or II
0-S72.042C	2-S72.042C	0-Displaced fracture of base of neck of left femur, initial encounter for open fracture type IIIA, IIIB, or IIIC
0-S72.042D	2-S72.042D	0-Displaced fracture of base of neck of left femur, subsequent encounter for closed fracture with routine healing
0-S72.042E	2-S72.042E	0-Displaced fracture of base of neck of left femur, subsequent encounter for open fracture type I or II with routine healing
0-S72.042F	2-S72.042F	0-Displaced fracture of base of neck of left femur, subsequent encounter for open fracture type IIIA, IIIB, or IIIC with routine healing
0-S72.042G	2-S72.042G	0-Displaced fracture of base of neck of left femur, subsequent encounter for closed fracture with delayed healing
0-S72.042H	2-S72.042H	0-Displaced fracture of base of neck of left femur, subsequent encounter for open fracture type I or II with delayed healing
0-S72.042J	2-S72.042J	0-Displaced fracture of base of neck of left femur, subsequent encounter for open fracture type IIIA, IIIB, or IIIC with delayed healing
0-S72.042K	2-S72.042K	0-Displaced fracture of base of neck of left femur, subsequent encounter for closed fracture with nonunion
0-S72.042M	2-S72.042M	0-Displaced fracture of base of neck of left femur, subsequent encounter for open fracture type I or II with nonunion
0-S72.042N	2-S72.042N	0-Displaced fracture of base of neck of left femur, subsequent encounter for open fracture type IIIA, IIIB, or IIIC with nonunion
0-S72.042P	2-S72.042P	0-Displaced fracture of base of neck of left femur, subsequent encounter for closed fracture with malunion
0-S72.042Q	2-S72.042Q	0-Displaced fracture of base of neck of left femur, subsequent encounter for open fracture type I or II with malunion
0-S72.042R	2-S72.042R	0-Displaced fracture of base of neck of left femur, subsequent encounter for open fracture type IIIA, IIIB, or IIIC with malunion
0-S72.042S	2-S72.042S	0-Displaced fracture of base of neck of left femur, sequela
0-S72.043A	2-S72.043A	0-Displaced fracture of base of neck of unspecified femur, initial encounter for closed fracture
0-S72.043B	2-S72.043B	0-Displaced fracture of base of neck of unspecified femur, initial encounter for open fracture type I or II
0-S72.043C	2-S72.043C	0-Displaced fracture of base of neck of unspecified femur, initial encounter for open fracture type IIIA, IIIB, or IIIC
0-S72.043D	2-S72.043D	0-Displaced fracture of base of neck of unspecified femur, subsequent encounter for closed fracture with routine healing
0-S72.043E	2-S72.043E	0-Displaced fracture of base of neck of unspecified femur, subsequent encounter for open fracture type I or II with routine healing
0-S72.043F	2-S72.043F	0-Displaced fracture of base of neck of unspecified femur, subsequent encounter for open fracture type IIIA, IIIB, or IIIC with routine healing
0-S72.043G	2-S72.043G	0-Displaced fracture of base of neck of unspecified femur, subsequent encounter for closed fracture with delayed healing
0-S72.043H	2-S72.043H	0-Displaced fracture of base of neck of unspecified femur, subsequent encounter for open fracture type I or II with delayed healing
0-S72.043J	2-S72.043J	0-Displaced fracture of base of neck of unspecified femur, subsequent encounter for open fracture type IIIA, IIIB, or IIIC with delayed healing
0-S72.043K	2-S72.043K	0-Displaced fracture of base of neck of unspecified femur, subsequent encounter for closed fracture with nonunion
0-S72.043M	2-S72.043M	0-Displaced fracture of base of neck of unspecified femur, subsequent encounter for open fracture type I or II with nonunion
0-S72.043N	2-S72.043N	0-Displaced fracture of base of neck of unspecified femur, subsequent encounter for open fracture type IIIA, IIIB, or IIIC with nonunion
0-S72.043P	2-S72.043P	0-Displaced fracture of base of neck of unspecified femur, subsequent encounter for closed fracture with malunion
0-S72.043Q	2-S72.043Q	0-Displaced fracture of base of neck of unspecified femur, subsequent encounter for open fracture type I or II with malunion
0-S72.043R	2-S72.043R	0-Displaced fracture of base of neck of unspecified femur, subsequent encounter for open fracture type IIIA, IIIB, or IIIC with malunion
0-S72.043S	2-S72.043S	0-Displaced fracture of base of neck of unspecified femur, sequela
0-S72.044A	2-S72.044A	0-Nondisplaced fracture of base of neck of right femur, initial encounter for closed fracture
0-S72.044B	2-S72.044B	0-Nondisplaced fracture of base of neck of right femur, initial encounter for open fracture type I or II
0-S72.044C	2-S72.044C	0-Nondisplaced fracture of base of neck of right femur, initial encounter for open fracture type IIIA, IIIB, or IIIC
0-S72.044D	2-S72.044D	0-Nondisplaced fracture of base of neck of right femur, subsequent encounter for closed fracture with routine healing
0-S72.044E	2-S72.044E	0-Nondisplaced fracture of base of neck of right femur, subsequent encounter for open fracture type I or II with routine healing
0-S72.044F	2-S72.044F	0-Nondisplaced fracture of base of neck of right femur, subsequent encounter for open fracture type IIIA, IIIB, or IIIC with routine healing
0-S72.044G	2-S72.044G	0-Nondisplaced fracture of base of neck of right femur, subsequent encounter for closed fracture with delayed healing
0-S72.044H	2-S72.044H	0-Nondisplaced fracture of base of neck of right femur, subsequent encounter for open fracture type I or II with delayed healing
0-S72.044J	2-S72.044J	0-Nondisplaced fracture of base of neck of right femur, subsequent encounter for open fracture type IIIA, IIIB, or IIIC with delayed healing
0-S72.044K	2-S72.044K	0-Nondisplaced fracture of base of neck of right femur, subsequent encounter for closed fracture with nonunion
0-S72.044M	2-S72.044M	0-Nondisplaced fracture of base of neck of right femur, subsequent encounter for open fracture type I or II with nonunion
0-S72.044N	2-S72.044N	0-Nondisplaced fracture of base of neck of right femur, subsequent encounter for open fracture type IIIA, IIIB, or IIIC with nonunion
0-S72.044P	2-S72.044P	0-Nondisplaced fracture of base of neck of right femur, subsequent encounter for closed fracture with malunion
0-S72.044Q	2-S72.044Q	0-Nondisplaced fracture of base of neck of right femur, subsequent encounter for open fracture type I or II with malunion
0-S72.044R	2-S72.044R	0-Nondisplaced fracture of base of neck of right femur, subsequent encounter for open fracture type IIIA, IIIB, or IIIC with malunion
0-S72.044S	2-S72.044S	0-Nondisplaced fracture of base of neck of right femur, sequela
0-S72.045A	2-S72.045A	0-Nondisplaced fracture of base of neck of left femur, initial encounter for closed fracture
0-S72.045B	2-S72.045B	0-Nondisplaced fracture of base of neck of left femur, initial encounter for open fracture type I or II
0-S72.045C	2-S72.045C	0-Nondisplaced fracture of base of neck of left femur, initial encounter for open fracture type IIIA, IIIB, or IIIC
0-S72.045D	2-S72.045D	0-Nondisplaced fracture of base of neck of left femur, subsequent encounter for closed fracture with routine healing
0-S72.045E	2-S72.045E	0-Nondisplaced fracture of base of neck of left femur, subsequent encounter for open fracture type I or II with routine healing
0-S72.045F	2-S72.045F	0-Nondisplaced fracture of base of neck of left femur, subsequent encounter for open fracture type IIIA, IIIB, or IIIC with routine healing
0-S72.045G	2-S72.045G	0-Nondisplaced fracture of base of neck of left femur, subsequent encounter for closed fracture with delayed healing
0-S72.045H	2-S72.045H	0-Nondisplaced fracture of base of neck of left femur, subsequent encounter for open fracture type I or II with delayed healing
0-S72.045J	2-S72.045J	0-Nondisplaced fracture of base of neck of left femur, subsequent encounter for open fracture type IIIA, IIIB, or IIIC with delayed healing
0-S72.045K	2-S72.045K	0-Nondisplaced fracture of base of neck of left femur, subsequent encounter for closed fracture with nonunion
0-S72.045M	2-S72.045M	0-Nondisplaced fracture of base of neck of left femur, subsequent encounter for open fracture type I or II with nonunion
0-S72.045N	2-S72.045N	0-Nondisplaced fracture of base of neck of left femur, subsequent encounter for open fracture type IIIA, IIIB, or IIIC with nonunion
0-S72.045P	2-S72.045P	0-Nondisplaced fracture of base of neck of left femur, subsequent encounter for closed fracture with malunion
0-S72.045Q	2-S72.045Q	0-Nondisplaced fracture of base of neck of left femur, subsequent encounter for open fracture type I or II with malunion
0-S72.045R	2-S72.045R	0-Nondisplaced fracture of base of neck of left femur, subsequent encounter for open fracture type IIIA, IIIB, or IIIC with malunion
0-S72.045S	2-S72.045S	0-Nondisplaced fracture of base of neck of left femur, sequela
0-S72.046A	2-S72.046A	0-Nondisplaced fracture of base of neck of unspecified femur, initial encounter for closed fracture
0-S72.046B	2-S72.046B	0-Nondisplaced fracture of base of neck of unspecified femur, initial encounter for open fracture type I or II
0-S72.046C	2-S72.046C	0-Nondisplaced fracture of base of neck of unspecified femur, initial encounter for open fracture type IIIA, IIIB, or IIIC
0-S72.046D	2-S72.046D	0-Nondisplaced fracture of base of neck of unspecified femur, subsequent encounter for closed fracture with routine healing
0-S72.046E	2-S72.046E	0-Nondisplaced fracture of base of neck of unspecified femur, subsequent encounter for open fracture type I or II with routine healing
0-S72.046F	2-S72.046F	0-Nondisplaced fracture of base of neck of unspecified femur, subsequent encounter for open fracture type IIIA, IIIB, or IIIC with routine healing
0-S72.046G	2-S72.046G	0-Nondisplaced fracture of base of neck of unspecified femur, subsequent encounter for closed fracture with delayed healing
0-S72.046H	2-S72.046H	0-Nondisplaced fracture of base of neck of unspecified femur, subsequent encounter for open fracture type I or II with delayed healing
0-S72.046J	2-S72.046J	0-Nondisplaced fracture of base of neck of unspecified femur, subsequent encounter for open fracture type IIIA, IIIB, or IIIC with delayed healing
0-S72.046K	2-S72.046K	0-Nondisplaced fracture of base of neck of unspecified femur, subsequent encounter for closed fracture with nonunion
0-S72.046M	2-S72.046M	0-Nondisplaced fracture of base of neck of unspecified femur, subsequent encounter for open fracture type I or II with nonunion
0-S72.046N	2-S72.046N	0-Nondisplaced fracture of base of neck of unspecified femur, subsequent encounter for open fracture type IIIA, IIIB, or IIIC with nonunion
0-S72.046P	2-S72.046P	0-Nondisplaced fracture of base of neck of unspecified femur, subsequent encounter for closed fracture with malunion
0-S72.046Q	2-S72.046Q	0-Nondisplaced fracture of base of neck of unspecified femur, subsequent encounter for open fracture type I or II with malunion
0-S72.046R	2-S72.046R	0-Nondisplaced fracture of base of neck of unspecified femur, subsequent encounter for open fracture type IIIA, IIIB, or IIIC with malunion
0-S72.046S	2-S72.046S	0-Nondisplaced fracture of base of neck of unspecified femur, sequela
0-S72.051A	2-S72.051A	0-Unspecified fracture of head of right femur, initial encounter for closed fracture
0-S72.051B	2-S72.051B	0-Unspecified fracture of head of right femur, initial encounter for open fracture type I or II
0-S72.051C	2-S72.051C	0-Unspecified fracture of head of right femur, initial encounter for open fracture type IIIA, IIIB, or IIIC
0-S72.051D	2-S72.051D	0-Unspecified fracture of head of right femur, subsequent encounter for closed fracture with routine healing
0-S72.051E	2-S72.051E	0-Unspecified fracture of head of right femur, subsequent encounter for open fracture type I or II with routine healing
0-S72.051F	2-S72.051F	0-Unspecified fracture of head of right femur, subsequent encounter for open fracture type IIIA, IIIB, or IIIC with routine healing
0-S72.051G	2-S72.051G	0-Unspecified fracture of head of right femur, subsequent encounter for closed fracture with delayed healing
0-S72.051H	2-S72.051H	0-Unspecified fracture of head of right femur, subsequent encounter for open fracture type I or II with delayed healing
0-S72.051J	2-S72.051J	0-Unspecified fracture of head of right femur, subsequent encounter for open fracture type IIIA, IIIB, or IIIC with delayed healing
0-S72.051K	2-S72.051K	0-Unspecified fracture of head of right femur, subsequent encounter for closed fracture with nonunion
0-S72.051M	2-S72.051M	0-Unspecified fracture of head of right femur, subsequent encounter for open fracture type I or II with nonunion
0-S72.051N	2-S72.051N	0-Unspecified fracture of head of right femur, subsequent encounter for open fracture type IIIA, IIIB, or IIIC with nonunion
0-S72.051P	2-S72.051P	0-Unspecified fracture of head of right femur, subsequent encounter for closed fracture with malunion
0-S72.051Q	2-S72.051Q	0-Unspecified fracture of head of right femur, subsequent encounter for open fracture type I or II with malunion
0-S72.051R	2-S72.051R	0-Unspecified fracture of head of right femur, subsequent encounter for open fracture type IIIA, IIIB, or IIIC with malunion
0-S72.051S	2-S72.051S	0-Unspecified fracture of head of right femur, sequela
0-S72.052A	2-S72.052A	0-Unspecified fracture of head of left femur, initial encounter for closed fracture
0-S72.052B	2-S72.052B	0-Unspecified fracture of head of left femur, initial encounter for open fracture type I or II
0-S72.052C	2-S72.052C	0-Unspecified fracture of head of left femur, initial encounter for open fracture type IIIA, IIIB, or IIIC
0-S72.052D	2-S72.052D	0-Unspecified fracture of head of left femur, subsequent encounter for closed fracture with routine healing
0-S72.052E	2-S72.052E	0-Unspecified fracture of head of left femur, subsequent encounter for open fracture type I or II with routine healing
0-S72.052F	2-S72.052F	0-Unspecified fracture of head of left femur, subsequent encounter for open fracture type IIIA, IIIB, or IIIC with routine healing
0-S72.052G	2-S72.052G	0-Unspecified fracture of head of left femur, subsequent encounter for closed fracture with delayed healing
0-S72.052H	2-S72.052H	0-Unspecified fracture of head of left femur, subsequent encounter for open fracture type I or II with delayed healing
0-S72.052J	2-S72.052J	0-Unspecified fracture of head of left femur, subsequent encounter for open fracture type IIIA, IIIB, or IIIC with delayed healing
0-S72.052K	2-S72.052K	0-Unspecified fracture of head of left femur, subsequent encounter for closed fracture with nonunion
0-S72.052M	2-S72.052M	0-Unspecified fracture of head of left femur, subsequent encounter for open fracture type I or II with nonunion
0-S72.052N	2-S72.052N	0-Unspecified fracture of head of left femur, subsequent encounter for open fracture type IIIA, IIIB, or IIIC with nonunion
0-S72.052P	2-S72.052P	0-Unspecified fracture of head of left femur, subsequent encounter for closed fracture with malunion
0-S72.052Q	2-S72.052Q	0-Unspecified fracture of head of left femur, subsequent encounter for open fracture type I or II with malunion
0-S72.052R	2-S72.052R	0-Unspecified fracture of head of left femur, subsequent encounter for open fracture type IIIA, IIIB, or IIIC with malunion
0-S72.052S	2-S72.052S	0-Unspecified fracture of head of left femur, sequela
0-S72.059A	2-S72.059A	0-Unspecified fracture of head of unspecified femur, initial encounter for closed fracture
0-S72.059B	2-S72.059B	0-Unspecified fracture of head of unspecified femur, initial encounter for open fracture type I or II
0-S72.059C	2-S72.059C	0-Unspecified fracture of head of unspecified femur, initial encounter for open fracture type IIIA, IIIB, or IIIC
0-S72.059D	2-S72.059D	0-Unspecified fracture of head of unspecified femur, subsequent encounter for closed fracture with routine healing
0-S72.059E	2-S72.059E	0-Unspecified fracture of head of unspecified femur, subsequent encounter for open fracture type I or II with routine healing
0-S72.059F	2-S72.059F	0-Unspecified fracture of head of unspecified femur, subsequent encounter for open fracture type IIIA, IIIB, or IIIC with routine healing
0-S72.059G	2-S72.059G	0-Unspecified fracture of head of unspecified femur, subsequent encounter for closed fracture with delayed healing
0-S72.059H	2-S72.059H	0-Unspecified fracture of head of unspecified femur, subsequent encounter for open fracture type I or II with delayed healing
0-S72.059J	2-S72.059J	0-Unspecified fracture of head of unspecified femur, subsequent encounter for open fracture type IIIA, IIIB, or IIIC with delayed healing
0-S72.059K	2-S72.059K	0-Unspecified fracture of head of unspecified femur, subsequent encounter for closed fracture with nonunion
0-S72.059M	2-S72.059M	0-Unspecified fracture of head of unspecified femur, subsequent encounter for open fracture type I or II with nonunion
0-S72.059N	2-S72.059N	0-Unspecified fracture of head of unspecified femur, subsequent encounter for open fracture type IIIA, IIIB, or IIIC with nonunion
0-S72.059P	2-S72.059P	0-Unspecified fracture of head of unspecified femur, subsequent encounter for closed fracture with malunion
0-S72.059Q	2-S72.059Q	0-Unspecified fracture of head of unspecified femur, subsequent encounter for open fracture type I or II with malunion
0-S72.059R	2-S72.059R	0-Unspecified fracture of head of unspecified femur, subsequent encounter for open fracture type IIIA, IIIB, or IIIC with malunion
0-S72.059S	2-S72.059S	0-Unspecified fracture of head of unspecified femur, sequela
0-S72.061A	2-S72.061A	0-Displaced articular fracture of head of right femur, initial encounter for closed fracture
0-S72.061B	2-S72.061B	0-Displaced articular fracture of head of right femur, initial encounter for open fracture type I or II
0-S72.061C	2-S72.061C	0-Displaced articular fracture of head of right femur, initial encounter for open fracture type IIIA, IIIB, or IIIC
0-S72.061D	2-S72.061D	0-Displaced articular fracture of head of right femur, subsequent encounter for closed fracture with routine healing
0-S72.061E	2-S72.061E	0-Displaced articular fracture of head of right femur, subsequent encounter for open fracture type I or II with routine healing
0-S72.061F	2-S72.061F	0-Displaced articular fracture of head of right femur, subsequent encounter for open fracture type IIIA, IIIB, or IIIC with routine healing
0-S72.061G	2-S72.061G	0-Displaced articular fracture of head of right femur, subsequent encounter for closed fracture with delayed healing
0-S72.061H	2-S72.061H	0-Displaced articular fracture of head of right femur, subsequent encounter for open fracture type I or II with delayed healing
0-S72.061J	2-S72.061J	0-Displaced articular fracture of head of right femur, subsequent encounter for open fracture type IIIA, IIIB, or IIIC with delayed healing
0-S72.061K	2-S72.061K	0-Displaced articular fracture of head of right femur, subsequent encounter for closed fracture with nonunion
0-S72.061M	2-S72.061M	0-Displaced articular fracture of head of right femur, subsequent encounter for open fracture type I or II with nonunion
0-S72.061N	2-S72.061N	0-Displaced articular fracture of head of right femur, subsequent encounter for open fracture type IIIA, IIIB, or IIIC with nonunion
0-S72.061P	2-S72.061P	0-Displaced articular fracture of head of right femur, subsequent encounter for closed fracture with malunion
0-S72.061Q	2-S72.061Q	0-Displaced articular fracture of head of right femur, subsequent encounter for open fracture type I or II with malunion
0-S72.061R	2-S72.061R	0-Displaced articular fracture of head of right femur, subsequent encounter for open fracture type IIIA, IIIB, or IIIC with malunion
0-S72.061S	2-S72.061S	0-Displaced articular fracture of head of right femur, sequela
0-S72.062A	2-S72.062A	0-Displaced articular fracture of head of left femur, initial encounter for closed fracture
0-S72.062B	2-S72.062B	0-Displaced articular fracture of head of left femur, initial encounter for open fracture type I or II
0-S72.062C	2-S72.062C	0-Displaced articular fracture of head of left femur, initial encounter for open fracture type IIIA, IIIB, or IIIC
0-S72.062D	2-S72.062D	0-Displaced articular fracture of head of left femur, subsequent encounter for closed fracture with routine healing
0-S72.062E	2-S72.062E	0-Displaced articular fracture of head of left femur, subsequent encounter for open fracture type I or II with routine healing
0-S72.062F	2-S72.062F	0-Displaced articular fracture of head of left femur, subsequent encounter for open fracture type IIIA, IIIB, or IIIC with routine healing
0-S72.062G	2-S72.062G	0-Displaced articular fracture of head of left femur, subsequent encounter for closed fracture with delayed healing
0-S72.062H	2-S72.062H	0-Displaced articular fracture of head of left femur, subsequent encounter for open fracture type I or II with delayed healing
0-S72.062J	2-S72.062J	0-Displaced articular fracture of head of left femur, subsequent encounter for open fracture type IIIA, IIIB, or IIIC with delayed healing
0-S72.062K	2-S72.062K	0-Displaced articular fracture of head of left femur, subsequent encounter for closed fracture with nonunion
0-S72.062M	2-S72.062M	0-Displaced articular fracture of head of left femur, subsequent encounter for open fracture type I or II with nonunion
0-S72.062N	2-S72.062N	0-Displaced articular fracture of head of left femur, subsequent encounter for open fracture type IIIA, IIIB, or IIIC with nonunion
0-S72.062P	2-S72.062P	0-Displaced articular fracture of head of left femur, subsequent encounter for closed fracture with malunion
0-S72.062Q	2-S72.062Q	0-Displaced articular fracture of head of left femur, subsequent encounter for open fracture type I or II with malunion
0-S72.062R	2-S72.062R	0-Displaced articular fracture of head of left femur, subsequent encounter for open fracture type IIIA, IIIB, or IIIC with malunion
0-S72.062S	2-S72.062S	0-Displaced articular fracture of head of left femur, sequela
0-S72.063A	2-S72.063A	0-Displaced articular fracture of head of unspecified femur, initial encounter for closed fracture
0-S72.063B	2-S72.063B	0-Displaced articular fracture of head of unspecified femur, initial encounter for open fracture type I or II
0-S72.063C	2-S72.063C	0-Displaced articular fracture of head of unspecified femur, initial encounter for open fracture type IIIA, IIIB, or IIIC
0-S72.063D	2-S72.063D	0-Displaced articular fracture of head of unspecified femur, subsequent encounter for closed fracture with routine healing
0-S72.063E	2-S72.063E	0-Displaced articular fracture of head of unspecified femur, subsequent encounter for open fracture type I or II with routine healing
0-S72.063F	2-S72.063F	0-Displaced articular fracture of head of unspecified femur, subsequent encounter for open fracture type IIIA, IIIB, or IIIC with routine healing
0-S72.063G	2-S72.063G	0-Displaced articular fracture of head of unspecified femur, subsequent encounter for closed fracture with delayed healing
0-S72.063H	2-S72.063H	0-Displaced articular fracture of head of unspecified femur, subsequent encounter for open fracture type I or II with delayed healing
0-S72.063J	2-S72.063J	0-Displaced articular fracture of head of unspecified femur, subsequent encounter for open fracture type IIIA, IIIB, or IIIC with delayed healing
0-S72.063K	2-S72.063K	0-Displaced articular fracture of head of unspecified femur, subsequent encounter for closed fracture with nonunion
0-S72.063M	2-S72.063M	0-Displaced articular fracture of head of unspecified femur, subsequent encounter for open fracture type I or II with nonunion
0-S72.063N	2-S72.063N	0-Displaced articular fracture of head of unspecified femur, subsequent encounter for open fracture type IIIA, IIIB, or IIIC with nonunion
0-S72.063P	2-S72.063P	0-Displaced articular fracture of head of unspecified femur, subsequent encounter for closed fracture with malunion
0-S72.063Q	2-S72.063Q	0-Displaced articular fracture of head of unspecified femur, subsequent encounter for open fracture type I or II with malunion
0-S72.063R	2-S72.063R	0-Displaced articular fracture of head of unspecified femur, subsequent encounter for open fracture type IIIA, IIIB, or IIIC with malunion
0-S72.063S	2-S72.063S	0-Displaced articular fracture of head of unspecified femur, sequela
0-S72.064A	2-S72.064A	0-Nondisplaced articular fracture of head of right femur, initial encounter for closed fracture
0-S72.064B	2-S72.064B	0-Nondisplaced articular fracture of head of right femur, initial encounter for open fracture type I or II
0-S72.064C	2-S72.064C	0-Nondisplaced articular fracture of head of right femur, initial encounter for open fracture type IIIA, IIIB, or IIIC
0-S72.064D	2-S72.064D	0-Nondisplaced articular fracture of head of right femur, subsequent encounter for closed fracture with routine healing
0-S72.064E	2-S72.064E	0-Nondisplaced articular fracture of head of right femur, subsequent encounter for open fracture type I or II with routine healing
0-S72.064F	2-S72.064F	0-Nondisplaced articular fracture of head of right femur, subsequent encounter for open fracture type IIIA, IIIB, or IIIC with routine healing
0-S72.064G	2-S72.064G	0-Nondisplaced articular fracture of head of right femur, subsequent encounter for closed fracture with delayed healing
0-S72.064H	2-S72.064H	0-Nondisplaced articular fracture of head of right femur, subsequent encounter for open fracture type I or II with delayed healing
0-S72.064J	2-S72.064J	0-Nondisplaced articular fracture of head of right femur, subsequent encounter for open fracture type IIIA, IIIB, or IIIC with delayed healing
0-S72.064K	2-S72.064K	0-Nondisplaced articular fracture of head of right femur, subsequent encounter for closed fracture with nonunion
0-S72.064M	2-S72.064M	0-Nondisplaced articular fracture of head of right femur, subsequent encounter for open fracture type I or II with nonunion
0-S72.064N	2-S72.064N	0-Nondisplaced articular fracture of head of right femur, subsequent encounter for open fracture type IIIA, IIIB, or IIIC with nonunion
0-S72.064P	2-S72.064P	0-Nondisplaced articular fracture of head of right femur, subsequent encounter for closed fracture with malunion
0-S72.064Q	2-S72.064Q	0-Nondisplaced articular fracture of head of right femur, subsequent encounter for open fracture type I or II with malunion
0-S72.064R	2-S72.064R	0-Nondisplaced articular fracture of head of right femur, subsequent encounter for open fracture type IIIA, IIIB, or IIIC with malunion
0-S72.064S	2-S72.064S	0-Nondisplaced articular fracture of head of right femur, sequela
0-S72.065A	2-S72.065A	0-Nondisplaced articular fracture of head of left femur, initial encounter for closed fracture
0-S72.065B	2-S72.065B	0-Nondisplaced articular fracture of head of left femur, initial encounter for open fracture type I or II
0-S72.065C	2-S72.065C	0-Nondisplaced articular fracture of head of left femur, initial encounter for open fracture type IIIA, IIIB, or IIIC
0-S72.065D	2-S72.065D	0-Nondisplaced articular fracture of head of left femur, subsequent encounter for closed fracture with routine healing
0-S72.065E	2-S72.065E	0-Nondisplaced articular fracture of head of left femur, subsequent encounter for open fracture type I or II with routine healing
0-S72.065F	2-S72.065F	0-Nondisplaced articular fracture of head of left femur, subsequent encounter for open fracture type IIIA, IIIB, or IIIC with routine healing
0-S72.065G	2-S72.065G	0-Nondisplaced articular fracture of head of left femur, subsequent encounter for closed fracture with delayed healing
0-S72.065H	2-S72.065H	0-Nondisplaced articular fracture of head of left femur, subsequent encounter for open fracture type I or II with delayed healing
0-S72.065J	2-S72.065J	0-Nondisplaced articular fracture of head of left femur, subsequent encounter for open fracture type IIIA, IIIB, or IIIC with delayed healing
0-S72.065K	2-S72.065K	0-Nondisplaced articular fracture of head of left femur, subsequent encounter for closed fracture with nonunion
0-S72.065M	2-S72.065M	0-Nondisplaced articular fracture of head of left femur, subsequent encounter for open fracture type I or II with nonunion
0-S72.065N	2-S72.065N	0-Nondisplaced articular fracture of head of left femur, subsequent encounter for open fracture type IIIA, IIIB, or IIIC with nonunion
0-S72.065P	2-S72.065P	0-Nondisplaced articular fracture of head of left femur, subsequent encounter for closed fracture with malunion
0-S72.065Q	2-S72.065Q	0-Nondisplaced articular fracture of head of left femur, subsequent encounter for open fracture type I or II with malunion
0-S72.065R	2-S72.065R	0-Nondisplaced articular fracture of head of left femur, subsequent encounter for open fracture type IIIA, IIIB, or IIIC with malunion
0-S72.065S	2-S72.065S	0-Nondisplaced articular fracture of head of left femur, sequela
0-S72.066A	2-S72.066A	0-Nondisplaced articular fracture of head of unspecified femur, initial encounter for closed fracture
0-S72.066B	2-S72.066B	0-Nondisplaced articular fracture of head of unspecified femur, initial encounter for open fracture type I or II
0-S72.066C	2-S72.066C	0-Nondisplaced articular fracture of head of unspecified femur, initial encounter for open fracture type IIIA, IIIB, or IIIC
0-S72.066D	2-S72.066D	0-Nondisplaced articular fracture of head of unspecified femur, subsequent encounter for closed fracture with routine healing
0-S72.066E	2-S72.066E	0-Nondisplaced articular fracture of head of unspecified femur, subsequent encounter for open fracture type I or II with routine healing
0-S72.066F	2-S72.066F	0-Nondisplaced articular fracture of head of unspecified femur, subsequent encounter for open fracture type IIIA, IIIB, or IIIC with routine healing
0-S72.066G	2-S72.066G	0-Nondisplaced articular fracture of head of unspecified femur, subsequent encounter for closed fracture with delayed healing
0-S72.066H	2-S72.066H	0-Nondisplaced articular fracture of head of unspecified femur, subsequent encounter for open fracture type I or II with delayed healing
0-S72.066J	2-S72.066J	0-Nondisplaced articular fracture of head of unspecified femur, subsequent encounter for open fracture type IIIA, IIIB, or IIIC with delayed healing
0-S72.066K	2-S72.066K	0-Nondisplaced articular fracture of head of unspecified femur, subsequent encounter for closed fracture with nonunion
0-S72.066M	2-S72.066M	0-Nondisplaced articular fracture of head of unspecified femur, subsequent encounter for open fracture type I or II with nonunion
0-S72.066N	2-S72.066N	0-Nondisplaced articular fracture of head of unspecified femur, subsequent encounter for open fracture type IIIA, IIIB, or IIIC with nonunion
0-S72.066P	2-S72.066P	0-Nondisplaced articular fracture of head of unspecified femur, subsequent encounter for closed fracture with malunion
0-S72.066Q	2-S72.066Q	0-Nondisplaced articular fracture of head of unspecified femur, subsequent encounter for open fracture type I or II with malunion
0-S72.066R	2-S72.066R	0-Nondisplaced articular fracture of head of unspecified femur, subsequent encounter for open fracture type IIIA, IIIB, or IIIC with malunion
0-S72.066S	2-S72.066S	0-Nondisplaced articular fracture of head of unspecified femur, sequela
0-S72.091A	2-S72.091A	0-Other fracture of head and neck of right femur, initial encounter for closed fracture
0-S72.091B	2-S72.091B	0-Other fracture of head and neck of right femur, initial encounter for open fracture type I or II
0-S72.091C	2-S72.091C	0-Other fracture of head and neck of right femur, initial encounter for open fracture type IIIA, IIIB, or IIIC
0-S72.091D	2-S72.091D	0-Other fracture of head and neck of right femur, subsequent encounter for closed fracture with routine healing
0-S72.091E	2-S72.091E	0-Other fracture of head and neck of right femur, subsequent encounter for open fracture type I or II with routine healing
0-S72.091F	2-S72.091F	0-Other fracture of head and neck of right femur, subsequent encounter for open fracture type IIIA, IIIB, or IIIC with routine healing
0-S72.091G	2-S72.091G	0-Other fracture of head and neck of right femur, subsequent encounter for closed fracture with delayed healing
0-S72.091H	2-S72.091H	0-Other fracture of head and neck of right femur, subsequent encounter for open fracture type I or II with delayed healing
0-S72.091J	2-S72.091J	0-Other fracture of head and neck of right femur, subsequent encounter for open fracture type IIIA, IIIB, or IIIC with delayed healing
0-S72.091K	2-S72.091K	0-Other fracture of head and neck of right femur, subsequent encounter for closed fracture with nonunion
0-S72.091M	2-S72.091M	0-Other fracture of head and neck of right femur, subsequent encounter for open fracture type I or II with nonunion
0-S72.091N	2-S72.091N	0-Other fracture of head and neck of right femur, subsequent encounter for open fracture type IIIA, IIIB, or IIIC with nonunion
0-S72.091P	2-S72.091P	0-Other fracture of head and neck of right femur, subsequent encounter for closed fracture with malunion
0-S72.091Q	2-S72.091Q	0-Other fracture of head and neck of right femur, subsequent encounter for open fracture type I or II with malunion
0-S72.091R	2-S72.091R	0-Other fracture of head and neck of right femur, subsequent encounter for open fracture type IIIA, IIIB, or IIIC with malunion
0-S72.091S	2-S72.091S	0-Other fracture of head and neck of right femur, sequela
0-S72.092A	2-S72.092A	0-Other fracture of head and neck of left femur, initial encounter for closed fracture
0-S72.092B	2-S72.092B	0-Other fracture of head and neck of left femur, initial encounter for open fracture type I or II
0-S72.092C	2-S72.092C	0-Other fracture of head and neck of left femur, initial encounter for open fracture type IIIA, IIIB, or IIIC
0-S72.092D	2-S72.092D	0-Other fracture of head and neck of left femur, subsequent encounter for closed fracture with routine healing
0-S72.092E	2-S72.092E	0-Other fracture of head and neck of left femur, subsequent encounter for open fracture type I or II with routine healing
0-S72.092F	2-S72.092F	0-Other fracture of head and neck of left femur, subsequent encounter for open fracture type IIIA, IIIB, or IIIC with routine healing
0-S72.092G	2-S72.092G	0-Other fracture of head and neck of left femur, subsequent encounter for closed fracture with delayed healing
0-S72.092H	2-S72.092H	0-Other fracture of head and neck of left femur, subsequent encounter for open fracture type I or II with delayed healing
0-S72.092J	2-S72.092J	0-Other fracture of head and neck of left femur, subsequent encounter for open fracture type IIIA, IIIB, or IIIC with delayed healing
0-S72.092K	2-S72.092K	0-Other fracture of head and neck of left femur, subsequent encounter for closed fracture with nonunion
0-S72.092M	2-S72.092M	0-Other fracture of head and neck of left femur, subsequent encounter for open fracture type I or II with nonunion
0-S72.092N	2-S72.092N	0-Other fracture of head and neck of left femur, subsequent encounter for open fracture type IIIA, IIIB, or IIIC with nonunion
0-S72.092P	2-S72.092P	0-Other fracture of head and neck of left femur, subsequent encounter for closed fracture with malunion
0-S72.092Q	2-S72.092Q	0-Other fracture of head and neck of left femur, subsequent encounter for open fracture type I or II with malunion
0-S72.092R	2-S72.092R	0-Other fracture of head and neck of left femur, subsequent encounter for open fracture type IIIA, IIIB, or IIIC with malunion
0-S72.092S	2-S72.092S	0-Other fracture of head and neck of left femur, sequela
0-S72.099A	2-S72.099A	0-Other fracture of head and neck of unspecified femur, initial encounter for closed fracture
0-S72.099B	2-S72.099B	0-Other fracture of head and neck of unspecified femur, initial encounter for open fracture type I or II
0-S72.099C	2-S72.099C	0-Other fracture of head and neck of unspecified femur, initial encounter for open fracture type IIIA, IIIB, or IIIC
0-S72.099D	2-S72.099D	0-Other fracture of head and neck of unspecified femur, subsequent encounter for closed fracture with routine healing
0-S72.099E	2-S72.099E	0-Other fracture of head and neck of unspecified femur, subsequent encounter for open fracture type I or II with routine healing
0-S72.099F	2-S72.099F	0-Other fracture of head and neck of unspecified femur, subsequent encounter for open fracture type IIIA, IIIB, or IIIC with routine healing
0-S72.099G	2-S72.099G	0-Other fracture of head and neck of unspecified femur, subsequent encounter for closed fracture with delayed healing
0-S72.099H	2-S72.099H	0-Other fracture of head and neck of unspecified femur, subsequent encounter for open fracture type I or II with delayed healing
0-S72.099J	2-S72.099J	0-Other fracture of head and neck of unspecified femur, subsequent encounter for open fracture type IIIA, IIIB, or IIIC with delayed healing
0-S72.099K	2-S72.099K	0-Other fracture of head and neck of unspecified femur, subsequent encounter for closed fracture with nonunion
0-S72.099M	2-S72.099M	0-Other fracture of head and neck of unspecified femur, subsequent encounter for open fracture type I or II with nonunion
0-S72.099N	2-S72.099N	0-Other fracture of head and neck of unspecified femur, subsequent encounter for open fracture type IIIA, IIIB, or IIIC with nonunion
0-S72.099P	2-S72.099P	0-Other fracture of head and neck of unspecified femur, subsequent encounter for closed fracture with malunion
0-S72.099Q	2-S72.099Q	0-Other fracture of head and neck of unspecified femur, subsequent encounter for open fracture type I or II with malunion
0-S72.099R	2-S72.099R	0-Other fracture of head and neck of unspecified femur, subsequent encounter for open fracture type IIIA, IIIB, or IIIC with malunion
0-S72.099S	2-S72.099S	0-Other fracture of head and neck of unspecified femur, sequela
0-S72.101A	2-S72.101A	0-Unspecified trochanteric fracture of right femur, initial encounter for closed fracture
0-S72.101B	2-S72.101B	0-Unspecified trochanteric fracture of right femur, initial encounter for open fracture type I or II
0-S72.101C	2-S72.101C	0-Unspecified trochanteric fracture of right femur, initial encounter for open fracture type IIIA, IIIB, or IIIC
0-S72.101D	2-S72.101D	0-Unspecified trochanteric fracture of right femur, subsequent encounter for closed fracture with routine healing
0-S72.101E	2-S72.101E	0-Unspecified trochanteric fracture of right femur, subsequent encounter for open fracture type I or II with routine healing
0-S72.101F	2-S72.101F	0-Unspecified trochanteric fracture of right femur, subsequent encounter for open fracture type IIIA, IIIB, or IIIC with routine healing
0-S72.101G	2-S72.101G	0-Unspecified trochanteric fracture of right femur, subsequent encounter for closed fracture with delayed healing
0-S72.101H	2-S72.101H	0-Unspecified trochanteric fracture of right femur, subsequent encounter for open fracture type I or II with delayed healing
0-S72.101J	2-S72.101J	0-Unspecified trochanteric fracture of right femur, subsequent encounter for open fracture type IIIA, IIIB, or IIIC with delayed healing
0-S72.101K	2-S72.101K	0-Unspecified trochanteric fracture of right femur, subsequent encounter for closed fracture with nonunion
0-S72.101M	2-S72.101M	0-Unspecified trochanteric fracture of right femur, subsequent encounter for open fracture type I or II with nonunion
0-S72.101N	2-S72.101N	0-Unspecified trochanteric fracture of right femur, subsequent encounter for open fracture type IIIA, IIIB, or IIIC with nonunion
0-S72.101P	2-S72.101P	0-Unspecified trochanteric fracture of right femur, subsequent encounter for closed fracture with malunion
0-S72.101Q	2-S72.101Q	0-Unspecified trochanteric fracture of right femur, subsequent encounter for open fracture type I or II with malunion
0-S72.101R	2-S72.101R	0-Unspecified trochanteric fracture of right femur, subsequent encounter for open fracture type IIIA, IIIB, or IIIC with malunion
0-S72.101S	2-S72.101S	0-Unspecified trochanteric fracture of right femur, sequela
0-S72.102A	2-S72.102A	0-Unspecified trochanteric fracture of left femur, initial encounter for closed fracture
0-S72.102B	2-S72.102B	0-Unspecified trochanteric fracture of left femur, initial encounter for open fracture type I or II
0-S72.102C	2-S72.102C	0-Unspecified trochanteric fracture of left femur, initial encounter for open fracture type IIIA, IIIB, or IIIC
0-S72.102D	2-S72.102D	0-Unspecified trochanteric fracture of left femur, subsequent encounter for closed fracture with routine healing
0-S72.102E	2-S72.102E	0-Unspecified trochanteric fracture of left femur, subsequent encounter for open fracture type I or II with routine healing
0-S72.102F	2-S72.102F	0-Unspecified trochanteric fracture of left femur, subsequent encounter for open fracture type IIIA, IIIB, or IIIC with routine healing
0-S72.102G	2-S72.102G	0-Unspecified trochanteric fracture of left femur, subsequent encounter for closed fracture with delayed healing
0-S72.102H	2-S72.102H	0-Unspecified trochanteric fracture of left femur, subsequent encounter for open fracture type I or II with delayed healing
0-S72.102J	2-S72.102J	0-Unspecified trochanteric fracture of left femur, subsequent encounter for open fracture type IIIA, IIIB, or IIIC with delayed healing
0-S72.102K	2-S72.102K	0-Unspecified trochanteric fracture of left femur, subsequent encounter for closed fracture with nonunion
0-S72.102M	2-S72.102M	0-Unspecified trochanteric fracture of left femur, subsequent encounter for open fracture type I or II with nonunion
0-S72.102N	2-S72.102N	0-Unspecified trochanteric fracture of left femur, subsequent encounter for open fracture type IIIA, IIIB, or IIIC with nonunion
0-S72.102P	2-S72.102P	0-Unspecified trochanteric fracture of left femur, subsequent encounter for closed fracture with malunion
0-S72.102Q	2-S72.102Q	0-Unspecified trochanteric fracture of left femur, subsequent encounter for open fracture type I or II with malunion
0-S72.102R	2-S72.102R	0-Unspecified trochanteric fracture of left femur, subsequent encounter for open fracture type IIIA, IIIB, or IIIC with malunion
0-S72.102S	2-S72.102S	0-Unspecified trochanteric fracture of left femur, sequela
0-S72.109A	2-S72.109A	0-Unspecified trochanteric fracture of unspecified femur, initial encounter for closed fracture
0-S72.109B	2-S72.109B	0-Unspecified trochanteric fracture of unspecified femur, initial encounter for open fracture type I or II
0-S72.109C	2-S72.109C	0-Unspecified trochanteric fracture of unspecified femur, initial encounter for open fracture type IIIA, IIIB, or IIIC
0-S72.109D	2-S72.109D	0-Unspecified trochanteric fracture of unspecified femur, subsequent encounter for closed fracture with routine healing
0-S72.109E	2-S72.109E	0-Unspecified trochanteric fracture of unspecified femur, subsequent encounter for open fracture type I or II with routine healing
0-S72.109F	2-S72.109F	0-Unspecified trochanteric fracture of unspecified femur, subsequent encounter for open fracture type IIIA, IIIB, or IIIC with routine healing
0-S72.109G	2-S72.109G	0-Unspecified trochanteric fracture of unspecified femur, subsequent encounter for closed fracture with delayed healing
0-S72.109H	2-S72.109H	0-Unspecified trochanteric fracture of unspecified femur, subsequent encounter for open fracture type I or II with delayed healing
0-S72.109J	2-S72.109J	0-Unspecified trochanteric fracture of unspecified femur, subsequent encounter for open fracture type IIIA, IIIB, or IIIC with delayed healing
0-S72.109K	2-S72.109K	0-Unspecified trochanteric fracture of unspecified femur, subsequent encounter for closed fracture with nonunion
0-S72.109M	2-S72.109M	0-Unspecified trochanteric fracture of unspecified femur, subsequent encounter for open fracture type I or II with nonunion
0-S72.109N	2-S72.109N	0-Unspecified trochanteric fracture of unspecified femur, subsequent encounter for open fracture type IIIA, IIIB, or IIIC with nonunion
0-S72.109P	2-S72.109P	0-Unspecified trochanteric fracture of unspecified femur, subsequent encounter for closed fracture with malunion
0-S72.109Q	2-S72.109Q	0-Unspecified trochanteric fracture of unspecified femur, subsequent encounter for open fracture type I or II with malunion
0-S72.109R	2-S72.109R	0-Unspecified trochanteric fracture of unspecified femur, subsequent encounter for open fracture type IIIA, IIIB, or IIIC with malunion
0-S72.109S	2-S72.109S	0-Unspecified trochanteric fracture of unspecified femur, sequela
0-S72.111A	2-S72.111A	0-Displaced fracture of greater trochanter of right femur, initial encounter for closed fracture
0-S72.111B	2-S72.111B	0-Displaced fracture of greater trochanter of right femur, initial encounter for open fracture type I or II
0-S72.111C	2-S72.111C	0-Displaced fracture of greater trochanter of right femur, initial encounter for open fracture type IIIA, IIIB, or IIIC
0-S72.111D	2-S72.111D	0-Displaced fracture of greater trochanter of right femur, subsequent encounter for closed fracture with routine healing
0-S72.111E	2-S72.111E	0-Displaced fracture of greater trochanter of right femur, subsequent encounter for open fracture type I or II with routine healing
0-S72.111F	2-S72.111F	0-Displaced fracture of greater trochanter of right femur, subsequent encounter for open fracture type IIIA, IIIB, or IIIC with routine healing
0-S72.111G	2-S72.111G	0-Displaced fracture of greater trochanter of right femur, subsequent encounter for closed fracture with delayed healing
0-S72.111H	2-S72.111H	0-Displaced fracture of greater trochanter of right femur, subsequent encounter for open fracture type I or II with delayed healing
0-S72.111J	2-S72.111J	0-Displaced fracture of greater trochanter of right femur, subsequent encounter for open fracture type IIIA, IIIB, or IIIC with delayed healing
0-S72.111K	2-S72.111K	0-Displaced fracture of greater trochanter of right femur, subsequent encounter for closed fracture with nonunion
0-S72.111M	2-S72.111M	0-Displaced fracture of greater trochanter of right femur, subsequent encounter for open fracture type I or II with nonunion
0-S72.111N	2-S72.111N	0-Displaced fracture of greater trochanter of right femur, subsequent encounter for open fracture type IIIA, IIIB, or IIIC with nonunion
0-S72.111P	2-S72.111P	0-Displaced fracture of greater trochanter of right femur, subsequent encounter for closed fracture with malunion
0-S72.111Q	2-S72.111Q	0-Displaced fracture of greater trochanter of right femur, subsequent encounter for open fracture type I or II with malunion
0-S72.111R	2-S72.111R	0-Displaced fracture of greater trochanter of right femur, subsequent encounter for open fracture type IIIA, IIIB, or IIIC with malunion
0-S72.111S	2-S72.111S	0-Displaced fracture of greater trochanter of right femur, sequela
0-S72.112A	2-S72.112A	0-Displaced fracture of greater trochanter of left femur, initial encounter for closed fracture
0-S72.112B	2-S72.112B	0-Displaced fracture of greater trochanter of left femur, initial encounter for open fracture type I or II
0-S72.112C	2-S72.112C	0-Displaced fracture of greater trochanter of left femur, initial encounter for open fracture type IIIA, IIIB, or IIIC
0-S72.112D	2-S72.112D	0-Displaced fracture of greater trochanter of left femur, subsequent encounter for closed fracture with routine healing
0-S72.112E	2-S72.112E	0-Displaced fracture of greater trochanter of left femur, subsequent encounter for open fracture type I or II with routine healing
0-S72.112F	2-S72.112F	0-Displaced fracture of greater trochanter of left femur, subsequent encounter for open fracture type IIIA, IIIB, or IIIC with routine healing
0-S72.112G	2-S72.112G	0-Displaced fracture of greater trochanter of left femur, subsequent encounter for closed fracture with delayed healing
0-S72.112H	2-S72.112H	0-Displaced fracture of greater trochanter of left femur, subsequent encounter for open fracture type I or II with delayed healing
0-S72.112J	2-S72.112J	0-Displaced fracture of greater trochanter of left femur, subsequent encounter for open fracture type IIIA, IIIB, or IIIC with delayed healing
0-S72.112K	2-S72.112K	0-Displaced fracture of greater trochanter of left femur, subsequent encounter for closed fracture with nonunion
0-S72.112M	2-S72.112M	0-Displaced fracture of greater trochanter of left femur, subsequent encounter for open fracture type I or II with nonunion
0-S72.112N	2-S72.112N	0-Displaced fracture of greater trochanter of left femur, subsequent encounter for open fracture type IIIA, IIIB, or IIIC with nonunion
0-S72.112P	2-S72.112P	0-Displaced fracture of greater trochanter of left femur, subsequent encounter for closed fracture with malunion
0-S72.112Q	2-S72.112Q	0-Displaced fracture of greater trochanter of left femur, subsequent encounter for open fracture type I or II with malunion
0-S72.112R	2-S72.112R	0-Displaced fracture of greater trochanter of left femur, subsequent encounter for open fracture type IIIA, IIIB, or IIIC with malunion
0-S72.112S	2-S72.112S	0-Displaced fracture of greater trochanter of left femur, sequela
0-S72.113A	2-S72.113A	0-Displaced fracture of greater trochanter of unspecified femur, initial encounter for closed fracture
0-S72.113B	2-S72.113B	0-Displaced fracture of greater trochanter of unspecified femur, initial encounter for open fracture type I or II
0-S72.113C	2-S72.113C	0-Displaced fracture of greater trochanter of unspecified femur, initial encounter for open fracture type IIIA, IIIB, or IIIC
0-S72.113D	2-S72.113D	0-Displaced fracture of greater trochanter of unspecified femur, subsequent encounter for closed fracture with routine healing
0-S72.113E	2-S72.113E	0-Displaced fracture of greater trochanter of unspecified femur, subsequent encounter for open fracture type I or II with routine healing
0-S72.113F	2-S72.113F	0-Displaced fracture of greater trochanter of unspecified femur, subsequent encounter for open fracture type IIIA, IIIB, or IIIC with routine healing
0-S72.113G	2-S72.113G	0-Displaced fracture of greater trochanter of unspecified femur, subsequent encounter for closed fracture with delayed healing
0-S72.113H	2-S72.113H	0-Displaced fracture of greater trochanter of unspecified femur, subsequent encounter for open fracture type I or II with delayed healing
0-S72.113J	2-S72.113J	0-Displaced fracture of greater trochanter of unspecified femur, subsequent encounter for open fracture type IIIA, IIIB, or IIIC with delayed healing
0-S72.113K	2-S72.113K	0-Displaced fracture of greater trochanter of unspecified femur, subsequent encounter for closed fracture with nonunion
0-S72.113M	2-S72.113M	0-Displaced fracture of greater trochanter of unspecified femur, subsequent encounter for open fracture type I or II with nonunion
0-S72.113N	2-S72.113N	0-Displaced fracture of greater trochanter of unspecified femur, subsequent encounter for open fracture type IIIA, IIIB, or IIIC with nonunion
0-S72.113P	2-S72.113P	0-Displaced fracture of greater trochanter of unspecified femur, subsequent encounter for closed fracture with malunion
0-S72.113Q	2-S72.113Q	0-Displaced fracture of greater trochanter of unspecified femur, subsequent encounter for open fracture type I or II with malunion
0-S72.113R	2-S72.113R	0-Displaced fracture of greater trochanter of unspecified femur, subsequent encounter for open fracture type IIIA, IIIB, or IIIC with malunion
0-S72.113S	2-S72.113S	0-Displaced fracture of greater trochanter of unspecified femur, sequela
0-S72.114A	2-S72.114A	0-Nondisplaced fracture of greater trochanter of right femur, initial encounter for closed fracture
0-S72.114B	2-S72.114B	0-Nondisplaced fracture of greater trochanter of right femur, initial encounter for open fracture type I or II
0-S72.114C	2-S72.114C	0-Nondisplaced fracture of greater trochanter of right femur, initial encounter for open fracture type IIIA, IIIB, or IIIC
0-S72.114D	2-S72.114D	0-Nondisplaced fracture of greater trochanter of right femur, subsequent encounter for closed fracture with routine healing
0-S72.114E	2-S72.114E	0-Nondisplaced fracture of greater trochanter of right femur, subsequent encounter for open fracture type I or II with routine healing
0-S72.114F	2-S72.114F	0-Nondisplaced fracture of greater trochanter of right femur, subsequent encounter for open fracture type IIIA, IIIB, or IIIC with routine healing
0-S72.114G	2-S72.114G	0-Nondisplaced fracture of greater trochanter of right femur, subsequent encounter for closed fracture with delayed healing
0-S72.114H	2-S72.114H	0-Nondisplaced fracture of greater trochanter of right femur, subsequent encounter for open fracture type I or II with delayed healing
0-S72.114J	2-S72.114J	0-Nondisplaced fracture of greater trochanter of right femur, subsequent encounter for open fracture type IIIA, IIIB, or IIIC with delayed healing
0-S72.114K	2-S72.114K	0-Nondisplaced fracture of greater trochanter of right femur, subsequent encounter for closed fracture with nonunion
0-S72.114M	2-S72.114M	0-Nondisplaced fracture of greater trochanter of right femur, subsequent encounter for open fracture type I or II with nonunion
0-S72.114N	2-S72.114N	0-Nondisplaced fracture of greater trochanter of right femur, subsequent encounter for open fracture type IIIA, IIIB, or IIIC with nonunion
0-S72.114P	2-S72.114P	0-Nondisplaced fracture of greater trochanter of right femur, subsequent encounter for closed fracture with malunion
0-S72.114Q	2-S72.114Q	0-Nondisplaced fracture of greater trochanter of right femur, subsequent encounter for open fracture type I or II with malunion
0-S72.114R	2-S72.114R	0-Nondisplaced fracture of greater trochanter of right femur, subsequent encounter for open fracture type IIIA, IIIB, or IIIC with malunion
0-S72.114S	2-S72.114S	0-Nondisplaced fracture of greater trochanter of right femur, sequela
0-S72.115A	2-S72.115A	0-Nondisplaced fracture of greater trochanter of left femur, initial encounter for closed fracture
0-S72.115B	2-S72.115B	0-Nondisplaced fracture of greater trochanter of left femur, initial encounter for open fracture type I or II
0-S72.115C	2-S72.115C	0-Nondisplaced fracture of greater trochanter of left femur, initial encounter for open fracture type IIIA, IIIB, or IIIC
0-S72.115D	2-S72.115D	0-Nondisplaced fracture of greater trochanter of left femur, subsequent encounter for closed fracture with routine healing
0-S72.115E	2-S72.115E	0-Nondisplaced fracture of greater trochanter of left femur, subsequent encounter for open fracture type I or II with routine healing
0-S72.115F	2-S72.115F	0-Nondisplaced fracture of greater trochanter of left femur, subsequent encounter for open fracture type IIIA, IIIB, or IIIC with routine healing
0-S72.115G	2-S72.115G	0-Nondisplaced fracture of greater trochanter of left femur, subsequent encounter for closed fracture with delayed healing
0-S72.115H	2-S72.115H	0-Nondisplaced fracture of greater trochanter of left femur, subsequent encounter for open fracture type I or II with delayed healing
0-S72.115J	2-S72.115J	0-Nondisplaced fracture of greater trochanter of left femur, subsequent encounter for open fracture type IIIA, IIIB, or IIIC with delayed healing
0-S72.115K	2-S72.115K	0-Nondisplaced fracture of greater trochanter of left femur, subsequent encounter for closed fracture with nonunion
0-S72.115M	2-S72.115M	0-Nondisplaced fracture of greater trochanter of left femur, subsequent encounter for open fracture type I or II with nonunion
0-S72.115N	2-S72.115N	0-Nondisplaced fracture of greater trochanter of left femur, subsequent encounter for open fracture type IIIA, IIIB, or IIIC with nonunion
0-S72.115P	2-S72.115P	0-Nondisplaced fracture of greater trochanter of left femur, subsequent encounter for closed fracture with malunion
0-S72.115Q	2-S72.115Q	0-Nondisplaced fracture of greater trochanter of left femur, subsequent encounter for open fracture type I or II with malunion
0-S72.115R	2-S72.115R	0-Nondisplaced fracture of greater trochanter of left femur, subsequent encounter for open fracture type IIIA, IIIB, or IIIC with malunion
0-S72.115S	2-S72.115S	0-Nondisplaced fracture of greater trochanter of left femur, sequela
0-S72.116A	2-S72.116A	0-Nondisplaced fracture of greater trochanter of unspecified femur, initial encounter for closed fracture
0-S72.116B	2-S72.116B	0-Nondisplaced fracture of greater trochanter of unspecified femur, initial encounter for open fracture type I or II
0-S72.116C	2-S72.116C	0-Nondisplaced fracture of greater trochanter of unspecified femur, initial encounter for open fracture type IIIA, IIIB, or IIIC
0-S72.116D	2-S72.116D	0-Nondisplaced fracture of greater trochanter of unspecified femur, subsequent encounter for closed fracture with routine healing
0-S72.116E	2-S72.116E	0-Nondisplaced fracture of greater trochanter of unspecified femur, subsequent encounter for open fracture type I or II with routine healing
0-S72.116F	2-S72.116F	0-Nondisplaced fracture of greater trochanter of unspecified femur, subsequent encounter for open fracture type IIIA, IIIB, or IIIC with routine healing
0-S72.116G	2-S72.116G	0-Nondisplaced fracture of greater trochanter of unspecified femur, subsequent encounter for closed fracture with delayed healing
0-S72.116H	2-S72.116H	0-Nondisplaced fracture of greater trochanter of unspecified femur, subsequent encounter for open fracture type I or II with delayed healing
0-S72.116J	2-S72.116J	0-Nondisplaced fracture of greater trochanter of unspecified femur, subsequent encounter for open fracture type IIIA, IIIB, or IIIC with delayed healing
0-S72.116K	2-S72.116K	0-Nondisplaced fracture of greater trochanter of unspecified femur, subsequent encounter for closed fracture with nonunion
0-S72.116M	2-S72.116M	0-Nondisplaced fracture of greater trochanter of unspecified femur, subsequent encounter for open fracture type I or II with nonunion
0-S72.116N	2-S72.116N	0-Nondisplaced fracture of greater trochanter of unspecified femur, subsequent encounter for open fracture type IIIA, IIIB, or IIIC with nonunion
0-S72.116P	2-S72.116P	0-Nondisplaced fracture of greater trochanter of unspecified femur, subsequent encounter for closed fracture with malunion
0-S72.116Q	2-S72.116Q	0-Nondisplaced fracture of greater trochanter of unspecified femur, subsequent encounter for open fracture type I or II with malunion
0-S72.116R	2-S72.116R	0-Nondisplaced fracture of greater trochanter of unspecified femur, subsequent encounter for open fracture type IIIA, IIIB, or IIIC with malunion
0-S72.116S	2-S72.116S	0-Nondisplaced fracture of greater trochanter of unspecified femur, sequela
0-S72.121A	2-S72.121A	0-Displaced fracture of lesser trochanter of right femur, initial encounter for closed fracture
0-S72.121B	2-S72.121B	0-Displaced fracture of lesser trochanter of right femur, initial encounter for open fracture type I or II
0-S72.121C	2-S72.121C	0-Displaced fracture of lesser trochanter of right femur, initial encounter for open fracture type IIIA, IIIB, or IIIC
0-S72.121D	2-S72.121D	0-Displaced fracture of lesser trochanter of right femur, subsequent encounter for closed fracture with routine healing
0-S72.121E	2-S72.121E	0-Displaced fracture of lesser trochanter of right femur, subsequent encounter for open fracture type I or II with routine healing
0-S72.121F	2-S72.121F	0-Displaced fracture of lesser trochanter of right femur, subsequent encounter for open fracture type IIIA, IIIB, or IIIC with routine healing
0-S72.121G	2-S72.121G	0-Displaced fracture of lesser trochanter of right femur, subsequent encounter for closed fracture with delayed healing
0-S72.121H	2-S72.121H	0-Displaced fracture of lesser trochanter of right femur, subsequent encounter for open fracture type I or II with delayed healing
0-S72.121J	2-S72.121J	0-Displaced fracture of lesser trochanter of right femur, subsequent encounter for open fracture type IIIA, IIIB, or IIIC with delayed healing
0-S72.121K	2-S72.121K	0-Displaced fracture of lesser trochanter of right femur, subsequent encounter for closed fracture with nonunion
0-S72.121M	2-S72.121M	0-Displaced fracture of lesser trochanter of right femur, subsequent encounter for open fracture type I or II with nonunion
0-S72.121N	2-S72.121N	0-Displaced fracture of lesser trochanter of right femur, subsequent encounter for open fracture type IIIA, IIIB, or IIIC with nonunion
0-S72.121P	2-S72.121P	0-Displaced fracture of lesser trochanter of right femur, subsequent encounter for closed fracture with malunion
0-S72.121Q	2-S72.121Q	0-Displaced fracture of lesser trochanter of right femur, subsequent encounter for open fracture type I or II with malunion
0-S72.121R	2-S72.121R	0-Displaced fracture of lesser trochanter of right femur, subsequent encounter for open fracture type IIIA, IIIB, or IIIC with malunion
0-S72.121S	2-S72.121S	0-Displaced fracture of lesser trochanter of right femur, sequela
0-S72.122A	2-S72.122A	0-Displaced fracture of lesser trochanter of left femur, initial encounter for closed fracture
0-S72.122B	2-S72.122B	0-Displaced fracture of lesser trochanter of left femur, initial encounter for open fracture type I or II
0-S72.122C	2-S72.122C	0-Displaced fracture of lesser trochanter of left femur, initial encounter for open fracture type IIIA, IIIB, or IIIC
0-S72.122D	2-S72.122D	0-Displaced fracture of lesser trochanter of left femur, subsequent encounter for closed fracture with routine healing
0-S72.122E	2-S72.122E	0-Displaced fracture of lesser trochanter of left femur, subsequent encounter for open fracture type I or II with routine healing
0-S72.122F	2-S72.122F	0-Displaced fracture of lesser trochanter of left femur, subsequent encounter for open fracture type IIIA, IIIB, or IIIC with routine healing
0-S72.122G	2-S72.122G	0-Displaced fracture of lesser trochanter of left femur, subsequent encounter for closed fracture with delayed healing
0-S72.122H	2-S72.122H	0-Displaced fracture of lesser trochanter of left femur, subsequent encounter for open fracture type I or II with delayed healing
0-S72.122J	2-S72.122J	0-Displaced fracture of lesser trochanter of left femur, subsequent encounter for open fracture type IIIA, IIIB, or IIIC with delayed healing
0-S72.122K	2-S72.122K	0-Displaced fracture of lesser trochanter of left femur, subsequent encounter for closed fracture with nonunion
0-S72.122M	2-S72.122M	0-Displaced fracture of lesser trochanter of left femur, subsequent encounter for open fracture type I or II with nonunion
0-S72.122N	2-S72.122N	0-Displaced fracture of lesser trochanter of left femur, subsequent encounter for open fracture type IIIA, IIIB, or IIIC with nonunion
0-S72.122P	2-S72.122P	0-Displaced fracture of lesser trochanter of left femur, subsequent encounter for closed fracture with malunion
0-S72.122Q	2-S72.122Q	0-Displaced fracture of lesser trochanter of left femur, subsequent encounter for open fracture type I or II with malunion
0-S72.122R	2-S72.122R	0-Displaced fracture of lesser trochanter of left femur, subsequent encounter for open fracture type IIIA, IIIB, or IIIC with malunion
0-S72.122S	2-S72.122S	0-Displaced fracture of lesser trochanter of left femur, sequela
0-S72.123A	2-S72.123A	0-Displaced fracture of lesser trochanter of unspecified femur, initial encounter for closed fracture
0-S72.123B	2-S72.123B	0-Displaced fracture of lesser trochanter of unspecified femur, initial encounter for open fracture type I or II
0-S72.123C	2-S72.123C	0-Displaced fracture of lesser trochanter of unspecified femur, initial encounter for open fracture type IIIA, IIIB, or IIIC
0-S72.123D	2-S72.123D	0-Displaced fracture of lesser trochanter of unspecified femur, subsequent encounter for closed fracture with routine healing
0-S72.123E	2-S72.123E	0-Displaced fracture of lesser trochanter of unspecified femur, subsequent encounter for open fracture type I or II with routine healing
0-S72.123F	2-S72.123F	0-Displaced fracture of lesser trochanter of unspecified femur, subsequent encounter for open fracture type IIIA, IIIB, or IIIC with routine healing
0-S72.123G	2-S72.123G	0-Displaced fracture of lesser trochanter of unspecified femur, subsequent encounter for closed fracture with delayed healing
0-S72.123H	2-S72.123H	0-Displaced fracture of lesser trochanter of unspecified femur, subsequent encounter for open fracture type I or II with delayed healing
0-S72.123J	2-S72.123J	0-Displaced fracture of lesser trochanter of unspecified femur, subsequent encounter for open fracture type IIIA, IIIB, or IIIC with delayed healing
0-S72.123K	2-S72.123K	0-Displaced fracture of lesser trochanter of unspecified femur, subsequent encounter for closed fracture with nonunion
0-S72.123M	2-S72.123M	0-Displaced fracture of lesser trochanter of unspecified femur, subsequent encounter for open fracture type I or II with nonunion
0-S72.123N	2-S72.123N	0-Displaced fracture of lesser trochanter of unspecified femur, subsequent encounter for open fracture type IIIA, IIIB, or IIIC with nonunion
0-S72.123P	2-S72.123P	0-Displaced fracture of lesser trochanter of unspecified femur, subsequent encounter for closed fracture with malunion
0-S72.123Q	2-S72.123Q	0-Displaced fracture of lesser trochanter of unspecified femur, subsequent encounter for open fracture type I or II with malunion
0-S72.123R	2-S72.123R	0-Displaced fracture of lesser trochanter of unspecified femur, subsequent encounter for open fracture type IIIA, IIIB, or IIIC with malunion
0-S72.123S	2-S72.123S	0-Displaced fracture of lesser trochanter of unspecified femur, sequela
0-S72.124A	2-S72.124A	0-Nondisplaced fracture of lesser trochanter of right femur, initial encounter for closed fracture
0-S72.124B	2-S72.124B	0-Nondisplaced fracture of lesser trochanter of right femur, initial encounter for open fracture type I or II
0-S72.124C	2-S72.124C	0-Nondisplaced fracture of lesser trochanter of right femur, initial encounter for open fracture type IIIA, IIIB, or IIIC
0-S72.124D	2-S72.124D	0-Nondisplaced fracture of lesser trochanter of right femur, subsequent encounter for closed fracture with routine healing
0-S72.124E	2-S72.124E	0-Nondisplaced fracture of lesser trochanter of right femur, subsequent encounter for open fracture type I or II with routine healing
0-S72.124F	2-S72.124F	0-Nondisplaced fracture of lesser trochanter of right femur, subsequent encounter for open fracture type IIIA, IIIB, or IIIC with routine healing
0-S72.124G	2-S72.124G	0-Nondisplaced fracture of lesser trochanter of right femur, subsequent encounter for closed fracture with delayed healing
0-S72.124H	2-S72.124H	0-Nondisplaced fracture of lesser trochanter of right femur, subsequent encounter for open fracture type I or II with delayed healing
0-S72.124J	2-S72.124J	0-Nondisplaced fracture of lesser trochanter of right femur, subsequent encounter for open fracture type IIIA, IIIB, or IIIC with delayed healing
0-S72.124K	2-S72.124K	0-Nondisplaced fracture of lesser trochanter of right femur, subsequent encounter for closed fracture with nonunion
0-S72.124M	2-S72.124M	0-Nondisplaced fracture of lesser trochanter of right femur, subsequent encounter for open fracture type I or II with nonunion
0-S72.124N	2-S72.124N	0-Nondisplaced fracture of lesser trochanter of right femur, subsequent encounter for open fracture type IIIA, IIIB, or IIIC with nonunion
0-S72.124P	2-S72.124P	0-Nondisplaced fracture of lesser trochanter of right femur, subsequent encounter for closed fracture with malunion
0-S72.124Q	2-S72.124Q	0-Nondisplaced fracture of lesser trochanter of right femur, subsequent encounter for open fracture type I or II with malunion
0-S72.124R	2-S72.124R	0-Nondisplaced fracture of lesser trochanter of right femur, subsequent encounter for open fracture type IIIA, IIIB, or IIIC with malunion
0-S72.124S	2-S72.124S	0-Nondisplaced fracture of lesser trochanter of right femur, sequela
0-S72.125A	2-S72.125A	0-Nondisplaced fracture of lesser trochanter of left femur, initial encounter for closed fracture
0-S72.125B	2-S72.125B	0-Nondisplaced fracture of lesser trochanter of left femur, initial encounter for open fracture type I or II
0-S72.125C	2-S72.125C	0-Nondisplaced fracture of lesser trochanter of left femur, initial encounter for open fracture type IIIA, IIIB, or IIIC
0-S72.125D	2-S72.125D	0-Nondisplaced fracture of lesser trochanter of left femur, subsequent encounter for closed fracture with routine healing
0-S72.125E	2-S72.125E	0-Nondisplaced fracture of lesser trochanter of left femur, subsequent encounter for open fracture type I or II with routine healing
0-S72.125F	2-S72.125F	0-Nondisplaced fracture of lesser trochanter of left femur, subsequent encounter for open fracture type IIIA, IIIB, or IIIC with routine healing
0-S72.125G	2-S72.125G	0-Nondisplaced fracture of lesser trochanter of left femur, subsequent encounter for closed fracture with delayed healing
0-S72.125H	2-S72.125H	0-Nondisplaced fracture of lesser trochanter of left femur, subsequent encounter for open fracture type I or II with delayed healing
0-S72.125J	2-S72.125J	0-Nondisplaced fracture of lesser trochanter of left femur, subsequent encounter for open fracture type IIIA, IIIB, or IIIC with delayed healing
0-S72.125K	2-S72.125K	0-Nondisplaced fracture of lesser trochanter of left femur, subsequent encounter for closed fracture with nonunion
0-S72.125M	2-S72.125M	0-Nondisplaced fracture of lesser trochanter of left femur, subsequent encounter for open fracture type I or II with nonunion
0-S72.125N	2-S72.125N	0-Nondisplaced fracture of lesser trochanter of left femur, subsequent encounter for open fracture type IIIA, IIIB, or IIIC with nonunion
0-S72.125P	2-S72.125P	0-Nondisplaced fracture of lesser trochanter of left femur, subsequent encounter for closed fracture with malunion
0-S72.125Q	2-S72.125Q	0-Nondisplaced fracture of lesser trochanter of left femur, subsequent encounter for open fracture type I or II with malunion
0-S72.125R	2-S72.125R	0-Nondisplaced fracture of lesser trochanter of left femur, subsequent encounter for open fracture type IIIA, IIIB, or IIIC with malunion
0-S72.125S	2-S72.125S	0-Nondisplaced fracture of lesser trochanter of left femur, sequela
0-S72.126A	2-S72.126A	0-Nondisplaced fracture of lesser trochanter of unspecified femur, initial encounter for closed fracture
0-S72.126B	2-S72.126B	0-Nondisplaced fracture of lesser trochanter of unspecified femur, initial encounter for open fracture type I or II
0-S72.126C	2-S72.126C	0-Nondisplaced fracture of lesser trochanter of unspecified femur, initial encounter for open fracture type IIIA, IIIB, or IIIC
0-S72.126D	2-S72.126D	0-Nondisplaced fracture of lesser trochanter of unspecified femur, subsequent encounter for closed fracture with routine healing
0-S72.126E	2-S72.126E	0-Nondisplaced fracture of lesser trochanter of unspecified femur, subsequent encounter for open fracture type I or II with routine healing
0-S72.126F	2-S72.126F	0-Nondisplaced fracture of lesser trochanter of unspecified femur, subsequent encounter for open fracture type IIIA, IIIB, or IIIC with routine healing
0-S72.126G	2-S72.126G	0-Nondisplaced fracture of lesser trochanter of unspecified femur, subsequent encounter for closed fracture with delayed healing
0-S72.126H	2-S72.126H	0-Nondisplaced fracture of lesser trochanter of unspecified femur, subsequent encounter for open fracture type I or II with delayed healing
0-S72.126J	2-S72.126J	0-Nondisplaced fracture of lesser trochanter of unspecified femur, subsequent encounter for open fracture type IIIA, IIIB, or IIIC with delayed healing
0-S72.126K	2-S72.126K	0-Nondisplaced fracture of lesser trochanter of unspecified femur, subsequent encounter for closed fracture with nonunion
0-S72.126M	2-S72.126M	0-Nondisplaced fracture of lesser trochanter of unspecified femur, subsequent encounter for open fracture type I or II with nonunion
0-S72.126N	2-S72.126N	0-Nondisplaced fracture of lesser trochanter of unspecified femur, subsequent encounter for open fracture type IIIA, IIIB, or IIIC with nonunion
0-S72.126P	2-S72.126P	0-Nondisplaced fracture of lesser trochanter of unspecified femur, subsequent encounter for closed fracture with malunion
0-S72.126Q	2-S72.126Q	0-Nondisplaced fracture of lesser trochanter of unspecified femur, subsequent encounter for open fracture type I or II with malunion
0-S72.126R	2-S72.126R	0-Nondisplaced fracture of lesser trochanter of unspecified femur, subsequent encounter for open fracture type IIIA, IIIB, or IIIC with malunion
0-S72.126S	2-S72.126S	0-Nondisplaced fracture of lesser trochanter of unspecified femur, sequela
0-S72.131A	2-S72.131A	0-Displaced apophyseal fracture of right femur, initial encounter for closed fracture
0-S72.131B	2-S72.131B	0-Displaced apophyseal fracture of right femur, initial encounter for open fracture type I or II
0-S72.131C	2-S72.131C	0-Displaced apophyseal fracture of right femur, initial encounter for open fracture type IIIA, IIIB, or IIIC
0-S72.131D	2-S72.131D	0-Displaced apophyseal fracture of right femur, subsequent encounter for closed fracture with routine healing
0-S72.131E	2-S72.131E	0-Displaced apophyseal fracture of right femur, subsequent encounter for open fracture type I or II with routine healing
0-S72.131F	2-S72.131F	0-Displaced apophyseal fracture of right femur, subsequent encounter for open fracture type IIIA, IIIB, or IIIC with routine healing
0-S72.131G	2-S72.131G	0-Displaced apophyseal fracture of right femur, subsequent encounter for closed fracture with delayed healing
0-S72.131H	2-S72.131H	0-Displaced apophyseal fracture of right femur, subsequent encounter for open fracture type I or II with delayed healing
0-S72.131J	2-S72.131J	0-Displaced apophyseal fracture of right femur, subsequent encounter for open fracture type IIIA, IIIB, or IIIC with delayed healing
0-S72.131K	2-S72.131K	0-Displaced apophyseal fracture of right femur, subsequent encounter for closed fracture with nonunion
0-S72.131M	2-S72.131M	0-Displaced apophyseal fracture of right femur, subsequent encounter for open fracture type I or II with nonunion
0-S72.131N	2-S72.131N	0-Displaced apophyseal fracture of right femur, subsequent encounter for open fracture type IIIA, IIIB, or IIIC with nonunion
0-S72.131P	2-S72.131P	0-Displaced apophyseal fracture of right femur, subsequent encounter for closed fracture with malunion
0-S72.131Q	2-S72.131Q	0-Displaced apophyseal fracture of right femur, subsequent encounter for open fracture type I or II with malunion
0-S72.131R	2-S72.131R	0-Displaced apophyseal fracture of right femur, subsequent encounter for open fracture type IIIA, IIIB, or IIIC with malunion
0-S72.131S	2-S72.131S	0-Displaced apophyseal fracture of right femur, sequela
0-S72.132A	2-S72.132A	0-Displaced apophyseal fracture of left femur, initial encounter for closed fracture
0-S72.132B	2-S72.132B	0-Displaced apophyseal fracture of left femur, initial encounter for open fracture type I or II
0-S72.132C	2-S72.132C	0-Displaced apophyseal fracture of left femur, initial encounter for open fracture type IIIA, IIIB, or IIIC
0-S72.132D	2-S72.132D	0-Displaced apophyseal fracture of left femur, subsequent encounter for closed fracture with routine healing
0-S72.132E	2-S72.132E	0-Displaced apophyseal fracture of left femur, subsequent encounter for open fracture type I or II with routine healing
0-S72.132F	2-S72.132F	0-Displaced apophyseal fracture of left femur, subsequent encounter for open fracture type IIIA, IIIB, or IIIC with routine healing
0-S72.132G	2-S72.132G	0-Displaced apophyseal fracture of left femur, subsequent encounter for closed fracture with delayed healing
0-S72.132H	2-S72.132H	0-Displaced apophyseal fracture of left femur, subsequent encounter for open fracture type I or II with delayed healing
0-S72.132J	2-S72.132J	0-Displaced apophyseal fracture of left femur, subsequent encounter for open fracture type IIIA, IIIB, or IIIC with delayed healing
0-S72.132K	2-S72.132K	0-Displaced apophyseal fracture of left femur, subsequent encounter for closed fracture with nonunion
0-S72.132M	2-S72.132M	0-Displaced apophyseal fracture of left femur, subsequent encounter for open fracture type I or II with nonunion
0-S72.132N	2-S72.132N	0-Displaced apophyseal fracture of left femur, subsequent encounter for open fracture type IIIA, IIIB, or IIIC with nonunion
0-S72.132P	2-S72.132P	0-Displaced apophyseal fracture of left femur, subsequent encounter for closed fracture with malunion
0-S72.132Q	2-S72.132Q	0-Displaced apophyseal fracture of left femur, subsequent encounter for open fracture type I or II with malunion
0-S72.132R	2-S72.132R	0-Displaced apophyseal fracture of left femur, subsequent encounter for open fracture type IIIA, IIIB, or IIIC with malunion
0-S72.132S	2-S72.132S	0-Displaced apophyseal fracture of left femur, sequela
0-S72.133A	2-S72.133A	0-Displaced apophyseal fracture of unspecified femur, initial encounter for closed fracture
0-S72.133B	2-S72.133B	0-Displaced apophyseal fracture of unspecified femur, initial encounter for open fracture type I or II
0-S72.133C	2-S72.133C	0-Displaced apophyseal fracture of unspecified femur, initial encounter for open fracture type IIIA, IIIB, or IIIC
0-S72.133D	2-S72.133D	0-Displaced apophyseal fracture of unspecified femur, subsequent encounter for closed fracture with routine healing
0-S72.133E	2-S72.133E	0-Displaced apophyseal fracture of unspecified femur, subsequent encounter for open fracture type I or II with routine healing
0-S72.133F	2-S72.133F	0-Displaced apophyseal fracture of unspecified femur, subsequent encounter for open fracture type IIIA, IIIB, or IIIC with routine healing
0-S72.133G	2-S72.133G	0-Displaced apophyseal fracture of unspecified femur, subsequent encounter for closed fracture with delayed healing
0-S72.133H	2-S72.133H	0-Displaced apophyseal fracture of unspecified femur, subsequent encounter for open fracture type I or II with delayed healing
0-S72.133J	2-S72.133J	0-Displaced apophyseal fracture of unspecified femur, subsequent encounter for open fracture type IIIA, IIIB, or IIIC with delayed healing
0-S72.133K	2-S72.133K	0-Displaced apophyseal fracture of unspecified femur, subsequent encounter for closed fracture with nonunion
0-S72.133M	2-S72.133M	0-Displaced apophyseal fracture of unspecified femur, subsequent encounter for open fracture type I or II with nonunion
0-S72.133N	2-S72.133N	0-Displaced apophyseal fracture of unspecified femur, subsequent encounter for open fracture type IIIA, IIIB, or IIIC with nonunion
0-S72.133P	2-S72.133P	0-Displaced apophyseal fracture of unspecified femur, subsequent encounter for closed fracture with malunion
0-S72.133Q	2-S72.133Q	0-Displaced apophyseal fracture of unspecified femur, subsequent encounter for open fracture type I or II with malunion
0-S72.133R	2-S72.133R	0-Displaced apophyseal fracture of unspecified femur, subsequent encounter for open fracture type IIIA, IIIB, or IIIC with malunion
0-S72.133S	2-S72.133S	0-Displaced apophyseal fracture of unspecified femur, sequela
0-S72.134A	2-S72.134A	0-Nondisplaced apophyseal fracture of right femur, initial encounter for closed fracture
0-S72.134B	2-S72.134B	0-Nondisplaced apophyseal fracture of right femur, initial encounter for open fracture type I or II
0-S72.134C	2-S72.134C	0-Nondisplaced apophyseal fracture of right femur, initial encounter for open fracture type IIIA, IIIB, or IIIC
0-S72.134D	2-S72.134D	0-Nondisplaced apophyseal fracture of right femur, subsequent encounter for closed fracture with routine healing
0-S72.134E	2-S72.134E	0-Nondisplaced apophyseal fracture of right femur, subsequent encounter for open fracture type I or II with routine healing
0-S72.134F	2-S72.134F	0-Nondisplaced apophyseal fracture of right femur, subsequent encounter for open fracture type IIIA, IIIB, or IIIC with routine healing
0-S72.134G	2-S72.134G	0-Nondisplaced apophyseal fracture of right femur, subsequent encounter for closed fracture with delayed healing
0-S72.134H	2-S72.134H	0-Nondisplaced apophyseal fracture of right femur, subsequent encounter for open fracture type I or II with delayed healing
0-S72.134J	2-S72.134J	0-Nondisplaced apophyseal fracture of right femur, subsequent encounter for open fracture type IIIA, IIIB, or IIIC with delayed healing
0-S72.134K	2-S72.134K	0-Nondisplaced apophyseal fracture of right femur, subsequent encounter for closed fracture with nonunion
0-S72.134M	2-S72.134M	0-Nondisplaced apophyseal fracture of right femur, subsequent encounter for open fracture type I or II with nonunion
0-S72.134N	2-S72.134N	0-Nondisplaced apophyseal fracture of right femur, subsequent encounter for open fracture type IIIA, IIIB, or IIIC with nonunion
0-S72.134P	2-S72.134P	0-Nondisplaced apophyseal fracture of right femur, subsequent encounter for closed fracture with malunion
0-S72.134Q	2-S72.134Q	0-Nondisplaced apophyseal fracture of right femur, subsequent encounter for open fracture type I or II with malunion
0-S72.134R	2-S72.134R	0-Nondisplaced apophyseal fracture of right femur, subsequent encounter for open fracture type IIIA, IIIB, or IIIC with malunion
0-S72.134S	2-S72.134S	0-Nondisplaced apophyseal fracture of right femur, sequela
0-S72.135A	2-S72.135A	0-Nondisplaced apophyseal fracture of left femur, initial encounter for closed fracture
0-S72.135B	2-S72.135B	0-Nondisplaced apophyseal fracture of left femur, initial encounter for open fracture type I or II
0-S72.135C	2-S72.135C	0-Nondisplaced apophyseal fracture of left femur, initial encounter for open fracture type IIIA, IIIB, or IIIC
0-S72.135D	2-S72.135D	0-Nondisplaced apophyseal fracture of left femur, subsequent encounter for closed fracture with routine healing
0-S72.135E	2-S72.135E	0-Nondisplaced apophyseal fracture of left femur, subsequent encounter for open fracture type I or II with routine healing
0-S72.135F	2-S72.135F	0-Nondisplaced apophyseal fracture of left femur, subsequent encounter for open fracture type IIIA, IIIB, or IIIC with routine healing
0-S72.135G	2-S72.135G	0-Nondisplaced apophyseal fracture of left femur, subsequent encounter for closed fracture with delayed healing
0-S72.135H	2-S72.135H	0-Nondisplaced apophyseal fracture of left femur, subsequent encounter for open fracture type I or II with delayed healing
0-S72.135J	2-S72.135J	0-Nondisplaced apophyseal fracture of left femur, subsequent encounter for open fracture type IIIA, IIIB, or IIIC with delayed healing
0-S72.135K	2-S72.135K	0-Nondisplaced apophyseal fracture of left femur, subsequent encounter for closed fracture with nonunion
0-S72.135M	2-S72.135M	0-Nondisplaced apophyseal fracture of left femur, subsequent encounter for open fracture type I or II with nonunion
0-S72.135N	2-S72.135N	0-Nondisplaced apophyseal fracture of left femur, subsequent encounter for open fracture type IIIA, IIIB, or IIIC with nonunion
0-S72.135P	2-S72.135P	0-Nondisplaced apophyseal fracture of left femur, subsequent encounter for closed fracture with malunion
0-S72.135Q	2-S72.135Q	0-Nondisplaced apophyseal fracture of left femur, subsequent encounter for open fracture type I or II with malunion
0-S72.135R	2-S72.135R	0-Nondisplaced apophyseal fracture of left femur, subsequent encounter for open fracture type IIIA, IIIB, or IIIC with malunion
0-S72.135S	2-S72.135S	0-Nondisplaced apophyseal fracture of left femur, sequela
0-S72.136A	2-S72.136A	0-Nondisplaced apophyseal fracture of unspecified femur, initial encounter for closed fracture
0-S72.136B	2-S72.136B	0-Nondisplaced apophyseal fracture of unspecified femur, initial encounter for open fracture type I or II
0-S72.136C	2-S72.136C	0-Nondisplaced apophyseal fracture of unspecified femur, initial encounter for open fracture type IIIA, IIIB, or IIIC
0-S72.136D	2-S72.136D	0-Nondisplaced apophyseal fracture of unspecified femur, subsequent encounter for closed fracture with routine healing
0-S72.136E	2-S72.136E	0-Nondisplaced apophyseal fracture of unspecified femur, subsequent encounter for open fracture type I or II with routine healing
0-S72.136F	2-S72.136F	0-Nondisplaced apophyseal fracture of unspecified femur, subsequent encounter for open fracture type IIIA, IIIB, or IIIC with routine healing
0-S72.136G	2-S72.136G	0-Nondisplaced apophyseal fracture of unspecified femur, subsequent encounter for closed fracture with delayed healing
0-S72.136H	2-S72.136H	0-Nondisplaced apophyseal fracture of unspecified femur, subsequent encounter for open fracture type I or II with delayed healing
0-S72.136J	2-S72.136J	0-Nondisplaced apophyseal fracture of unspecified femur, subsequent encounter for open fracture type IIIA, IIIB, or IIIC with delayed healing
0-S72.136K	2-S72.136K	0-Nondisplaced apophyseal fracture of unspecified femur, subsequent encounter for closed fracture with nonunion
0-S72.136M	2-S72.136M	0-Nondisplaced apophyseal fracture of unspecified femur, subsequent encounter for open fracture type I or II with nonunion
0-S72.136N	2-S72.136N	0-Nondisplaced apophyseal fracture of unspecified femur, subsequent encounter for open fracture type IIIA, IIIB, or IIIC with nonunion
0-S72.136P	2-S72.136P	0-Nondisplaced apophyseal fracture of unspecified femur, subsequent encounter for closed fracture with malunion
0-S72.136Q	2-S72.136Q	0-Nondisplaced apophyseal fracture of unspecified femur, subsequent encounter for open fracture type I or II with malunion
0-S72.136R	2-S72.136R	0-Nondisplaced apophyseal fracture of unspecified femur, subsequent encounter for open fracture type IIIA, IIIB, or IIIC with malunion
0-S72.136S	2-S72.136S	0-Nondisplaced apophyseal fracture of unspecified femur, sequela
0-S72.141A	2-S72.141A	0-Displaced intertrochanteric fracture of right femur, initial encounter for closed fracture
0-S72.141B	2-S72.141B	0-Displaced intertrochanteric fracture of right femur, initial encounter for open fracture type I or II
0-S72.141C	2-S72.141C	0-Displaced intertrochanteric fracture of right femur, initial encounter for open fracture type IIIA, IIIB, or IIIC
0-S72.141D	2-S72.141D	0-Displaced intertrochanteric fracture of right femur, subsequent encounter for closed fracture with routine healing
0-S72.141E	2-S72.141E	0-Displaced intertrochanteric fracture of right femur, subsequent encounter for open fracture type I or II with routine healing
0-S72.141F	2-S72.141F	0-Displaced intertrochanteric fracture of right femur, subsequent encounter for open fracture type IIIA, IIIB, or IIIC with routine healing
0-S72.141G	2-S72.141G	0-Displaced intertrochanteric fracture of right femur, subsequent encounter for closed fracture with delayed healing
0-S72.141H	2-S72.141H	0-Displaced intertrochanteric fracture of right femur, subsequent encounter for open fracture type I or II with delayed healing
0-S72.141J	2-S72.141J	0-Displaced intertrochanteric fracture of right femur, subsequent encounter for open fracture type IIIA, IIIB, or IIIC with delayed healing
0-S72.141K	2-S72.141K	0-Displaced intertrochanteric fracture of right femur, subsequent encounter for closed fracture with nonunion
0-S72.141M	2-S72.141M	0-Displaced intertrochanteric fracture of right femur, subsequent encounter for open fracture type I or II with nonunion
0-S72.141N	2-S72.141N	0-Displaced intertrochanteric fracture of right femur, subsequent encounter for open fracture type IIIA, IIIB, or IIIC with nonunion
0-S72.141P	2-S72.141P	0-Displaced intertrochanteric fracture of right femur, subsequent encounter for closed fracture with malunion
0-S72.141Q	2-S72.141Q	0-Displaced intertrochanteric fracture of right femur, subsequent encounter for open fracture type I or II with malunion
0-S72.141R	2-S72.141R	0-Displaced intertrochanteric fracture of right femur, subsequent encounter for open fracture type IIIA, IIIB, or IIIC with malunion
0-S72.141S	2-S72.141S	0-Displaced intertrochanteric fracture of right femur, sequela
0-S72.142A	2-S72.142A	0-Displaced intertrochanteric fracture of left femur, initial encounter for closed fracture
0-S72.142B	2-S72.142B	0-Displaced intertrochanteric fracture of left femur, initial encounter for open fracture type I or II
0-S72.142C	2-S72.142C	0-Displaced intertrochanteric fracture of left femur, initial encounter for open fracture type IIIA, IIIB, or IIIC
0-S72.142D	2-S72.142D	0-Displaced intertrochanteric fracture of left femur, subsequent encounter for closed fracture with routine healing
0-S72.142E	2-S72.142E	0-Displaced intertrochanteric fracture of left femur, subsequent encounter for open fracture type I or II with routine healing
0-S72.142F	2-S72.142F	0-Displaced intertrochanteric fracture of left femur, subsequent encounter for open fracture type IIIA, IIIB, or IIIC with routine healing
0-S72.142G	2-S72.142G	0-Displaced intertrochanteric fracture of left femur, subsequent encounter for closed fracture with delayed healing
0-S72.142H	2-S72.142H	0-Displaced intertrochanteric fracture of left femur, subsequent encounter for open fracture type I or II with delayed healing
0-S72.142J	2-S72.142J	0-Displaced intertrochanteric fracture of left femur, subsequent encounter for open fracture type IIIA, IIIB, or IIIC with delayed healing
0-S72.142K	2-S72.142K	0-Displaced intertrochanteric fracture of left femur, subsequent encounter for closed fracture with nonunion
0-S72.142M	2-S72.142M	0-Displaced intertrochanteric fracture of left femur, subsequent encounter for open fracture type I or II with nonunion
0-S72.142N	2-S72.142N	0-Displaced intertrochanteric fracture of left femur, subsequent encounter for open fracture type IIIA, IIIB, or IIIC with nonunion
0-S72.142P	2-S72.142P	0-Displaced intertrochanteric fracture of left femur, subsequent encounter for closed fracture with malunion
0-S72.142Q	2-S72.142Q	0-Displaced intertrochanteric fracture of left femur, subsequent encounter for open fracture type I or II with malunion
0-S72.142R	2-S72.142R	0-Displaced intertrochanteric fracture of left femur, subsequent encounter for open fracture type IIIA, IIIB, or IIIC with malunion
0-S72.142S	2-S72.142S	0-Displaced intertrochanteric fracture of left femur, sequela
0-S72.143A	2-S72.143A	0-Displaced intertrochanteric fracture of unspecified femur, initial encounter for closed fracture
0-S72.143B	2-S72.143B	0-Displaced intertrochanteric fracture of unspecified femur, initial encounter for open fracture type I or II
0-S72.143C	2-S72.143C	0-Displaced intertrochanteric fracture of unspecified femur, initial encounter for open fracture type IIIA, IIIB, or IIIC
0-S72.143D	2-S72.143D	0-Displaced intertrochanteric fracture of unspecified femur, subsequent encounter for closed fracture with routine healing
0-S72.143E	2-S72.143E	0-Displaced intertrochanteric fracture of unspecified femur, subsequent encounter for open fracture type I or II with routine healing
0-S72.143F	2-S72.143F	0-Displaced intertrochanteric fracture of unspecified femur, subsequent encounter for open fracture type IIIA, IIIB, or IIIC with routine healing
0-S72.143G	2-S72.143G	0-Displaced intertrochanteric fracture of unspecified femur, subsequent encounter for closed fracture with delayed healing
0-S72.143H	2-S72.143H	0-Displaced intertrochanteric fracture of unspecified femur, subsequent encounter for open fracture type I or II with delayed healing
0-S72.143J	2-S72.143J	0-Displaced intertrochanteric fracture of unspecified femur, subsequent encounter for open fracture type IIIA, IIIB, or IIIC with delayed healing
0-S72.143K	2-S72.143K	0-Displaced intertrochanteric fracture of unspecified femur, subsequent encounter for closed fracture with nonunion
0-S72.143M	2-S72.143M	0-Displaced intertrochanteric fracture of unspecified femur, subsequent encounter for open fracture type I or II with nonunion
0-S72.143N	2-S72.143N	0-Displaced intertrochanteric fracture of unspecified femur, subsequent encounter for open fracture type IIIA, IIIB, or IIIC with nonunion
0-S72.143P	2-S72.143P	0-Displaced intertrochanteric fracture of unspecified femur, subsequent encounter for closed fracture with malunion
0-S72.143Q	2-S72.143Q	0-Displaced intertrochanteric fracture of unspecified femur, subsequent encounter for open fracture type I or II with malunion
0-S72.143R	2-S72.143R	0-Displaced intertrochanteric fracture of unspecified femur, subsequent encounter for open fracture type IIIA, IIIB, or IIIC with malunion
0-S72.143S	2-S72.143S	0-Displaced intertrochanteric fracture of unspecified femur, sequela
0-S72.144A	2-S72.144A	0-Nondisplaced intertrochanteric fracture of right femur, initial encounter for closed fracture
0-S72.144B	2-S72.144B	0-Nondisplaced intertrochanteric fracture of right femur, initial encounter for open fracture type I or II
0-S72.144C	2-S72.144C	0-Nondisplaced intertrochanteric fracture of right femur, initial encounter for open fracture type IIIA, IIIB, or IIIC
0-S72.144D	2-S72.144D	0-Nondisplaced intertrochanteric fracture of right femur, subsequent encounter for closed fracture with routine healing
0-S72.144E	2-S72.144E	0-Nondisplaced intertrochanteric fracture of right femur, subsequent encounter for open fracture type I or II with routine healing
0-S72.144F	2-S72.144F	0-Nondisplaced intertrochanteric fracture of right femur, subsequent encounter for open fracture type IIIA, IIIB, or IIIC with routine healing
0-S72.144G	2-S72.144G	0-Nondisplaced intertrochanteric fracture of right femur, subsequent encounter for closed fracture with delayed healing
0-S72.144H	2-S72.144H	0-Nondisplaced intertrochanteric fracture of right femur, subsequent encounter for open fracture type I or II with delayed healing
0-S72.144J	2-S72.144J	0-Nondisplaced intertrochanteric fracture of right femur, subsequent encounter for open fracture type IIIA, IIIB, or IIIC with delayed healing
0-S72.144K	2-S72.144K	0-Nondisplaced intertrochanteric fracture of right femur, subsequent encounter for closed fracture with nonunion
0-S72.144M	2-S72.144M	0-Nondisplaced intertrochanteric fracture of right femur, subsequent encounter for open fracture type I or II with nonunion
0-S72.144N	2-S72.144N	0-Nondisplaced intertrochanteric fracture of right femur, subsequent encounter for open fracture type IIIA, IIIB, or IIIC with nonunion
0-S72.144P	2-S72.144P	0-Nondisplaced intertrochanteric fracture of right femur, subsequent encounter for closed fracture with malunion
0-S72.144Q	2-S72.144Q	0-Nondisplaced intertrochanteric fracture of right femur, subsequent encounter for open fracture type I or II with malunion
0-S72.144R	2-S72.144R	0-Nondisplaced intertrochanteric fracture of right femur, subsequent encounter for open fracture type IIIA, IIIB, or IIIC with malunion
0-S72.144S	2-S72.144S	0-Nondisplaced intertrochanteric fracture of right femur, sequela
0-S72.145A	2-S72.145A	0-Nondisplaced intertrochanteric fracture of left femur, initial encounter for closed fracture
0-S72.145B	2-S72.145B	0-Nondisplaced intertrochanteric fracture of left femur, initial encounter for open fracture type I or II
0-S72.145C	2-S72.145C	0-Nondisplaced intertrochanteric fracture of left femur, initial encounter for open fracture type IIIA, IIIB, or IIIC
0-S72.145D	2-S72.145D	0-Nondisplaced intertrochanteric fracture of left femur, subsequent encounter for closed fracture with routine healing
0-S72.145E	2-S72.145E	0-Nondisplaced intertrochanteric fracture of left femur, subsequent encounter for open fracture type I or II with routine healing
0-S72.145F	2-S72.145F	0-Nondisplaced intertrochanteric fracture of left femur, subsequent encounter for open fracture type IIIA, IIIB, or IIIC with routine healing
0-S72.145G	2-S72.145G	0-Nondisplaced intertrochanteric fracture of left femur, subsequent encounter for closed fracture with delayed healing
0-S72.145H	2-S72.145H	0-Nondisplaced intertrochanteric fracture of left femur, subsequent encounter for open fracture type I or II with delayed healing
0-S72.145J	2-S72.145J	0-Nondisplaced intertrochanteric fracture of left femur, subsequent encounter for open fracture type IIIA, IIIB, or IIIC with delayed healing
0-S72.145K	2-S72.145K	0-Nondisplaced intertrochanteric fracture of left femur, subsequent encounter for closed fracture with nonunion
0-S72.145M	2-S72.145M	0-Nondisplaced intertrochanteric fracture of left femur, subsequent encounter for open fracture type I or II with nonunion
0-S72.145N	2-S72.145N	0-Nondisplaced intertrochanteric fracture of left femur, subsequent encounter for open fracture type IIIA, IIIB, or IIIC with nonunion
0-S72.145P	2-S72.145P	0-Nondisplaced intertrochanteric fracture of left femur, subsequent encounter for closed fracture with malunion
0-S72.145Q	2-S72.145Q	0-Nondisplaced intertrochanteric fracture of left femur, subsequent encounter for open fracture type I or II with malunion
0-S72.145R	2-S72.145R	0-Nondisplaced intertrochanteric fracture of left femur, subsequent encounter for open fracture type IIIA, IIIB, or IIIC with malunion
0-S72.145S	2-S72.145S	0-Nondisplaced intertrochanteric fracture of left femur, sequela
0-S72.146A	2-S72.146A	0-Nondisplaced intertrochanteric fracture of unspecified femur, initial encounter for closed fracture
0-S72.146B	2-S72.146B	0-Nondisplaced intertrochanteric fracture of unspecified femur, initial encounter for open fracture type I or II
0-S72.146C	2-S72.146C	0-Nondisplaced intertrochanteric fracture of unspecified femur, initial encounter for open fracture type IIIA, IIIB, or IIIC
0-S72.146D	2-S72.146D	0-Nondisplaced intertrochanteric fracture of unspecified femur, subsequent encounter for closed fracture with routine healing
0-S72.146E	2-S72.146E	0-Nondisplaced intertrochanteric fracture of unspecified femur, subsequent encounter for open fracture type I or II with routine healing
0-S72.146F	2-S72.146F	0-Nondisplaced intertrochanteric fracture of unspecified femur, subsequent encounter for open fracture type IIIA, IIIB, or IIIC with routine healing
0-S72.146G	2-S72.146G	0-Nondisplaced intertrochanteric fracture of unspecified femur, subsequent encounter for closed fracture with delayed healing
0-S72.146H	2-S72.146H	0-Nondisplaced intertrochanteric fracture of unspecified femur, subsequent encounter for open fracture type I or II with delayed healing
0-S72.146J	2-S72.146J	0-Nondisplaced intertrochanteric fracture of unspecified femur, subsequent encounter for open fracture type IIIA, IIIB, or IIIC with delayed healing
0-S72.146K	2-S72.146K	0-Nondisplaced intertrochanteric fracture of unspecified femur, subsequent encounter for closed fracture with nonunion
0-S72.146M	2-S72.146M	0-Nondisplaced intertrochanteric fracture of unspecified femur, subsequent encounter for open fracture type I or II with nonunion
0-S72.146N	2-S72.146N	0-Nondisplaced intertrochanteric fracture of unspecified femur, subsequent encounter for open fracture type IIIA, IIIB, or IIIC with nonunion
0-S72.146P	2-S72.146P	0-Nondisplaced intertrochanteric fracture of unspecified femur, subsequent encounter for closed fracture with malunion
0-S72.146Q	2-S72.146Q	0-Nondisplaced intertrochanteric fracture of unspecified femur, subsequent encounter for open fracture type I or II with malunion
0-S72.146R	2-S72.146R	0-Nondisplaced intertrochanteric fracture of unspecified femur, subsequent encounter for open fracture type IIIA, IIIB, or IIIC with malunion
0-S72.146S	2-S72.146S	0-Nondisplaced intertrochanteric fracture of unspecified femur, sequela
0-S72.21XA	2-S72.21XA	0-Displaced subtrochanteric fracture of right femur, initial encounter for closed fracture
0-S72.21XB	2-S72.21XB	0-Displaced subtrochanteric fracture of right femur, initial encounter for open fracture type I or II
0-S72.21XC	2-S72.21XC	0-Displaced subtrochanteric fracture of right femur, initial encounter for open fracture type IIIA, IIIB, or IIIC
0-S72.21XD	2-S72.21XD	0-Displaced subtrochanteric fracture of right femur, subsequent encounter for closed fracture with routine healing
0-S72.21XE	2-S72.21XE	0-Displaced subtrochanteric fracture of right femur, subsequent encounter for open fracture type I or II with routine healing
0-S72.21XF	2-S72.21XF	0-Displaced subtrochanteric fracture of right femur, subsequent encounter for open fracture type IIIA, IIIB, or IIIC with routine healing
0-S72.21XG	2-S72.21XG	0-Displaced subtrochanteric fracture of right femur, subsequent encounter for closed fracture with delayed healing
0-S72.21XH	2-S72.21XH	0-Displaced subtrochanteric fracture of right femur, subsequent encounter for open fracture type I or II with delayed healing
0-S72.21XJ	2-S72.21XJ	0-Displaced subtrochanteric fracture of right femur, subsequent encounter for open fracture type IIIA, IIIB, or IIIC with delayed healing
0-S72.21XK	2-S72.21XK	0-Displaced subtrochanteric fracture of right femur, subsequent encounter for closed fracture with nonunion
0-S72.21XM	2-S72.21XM	0-Displaced subtrochanteric fracture of right femur, subsequent encounter for open fracture type I or II with nonunion
0-S72.21XN	2-S72.21XN	0-Displaced subtrochanteric fracture of right femur, subsequent encounter for open fracture type IIIA, IIIB, or IIIC with nonunion
0-S72.21XP	2-S72.21XP	0-Displaced subtrochanteric fracture of right femur, subsequent encounter for closed fracture with malunion
0-S72.21XQ	2-S72.21XQ	0-Displaced subtrochanteric fracture of right femur, subsequent encounter for open fracture type I or II with malunion
0-S72.21XR	2-S72.21XR	0-Displaced subtrochanteric fracture of right femur, subsequent encounter for open fracture type IIIA, IIIB, or IIIC with malunion
0-S72.21XS	2-S72.21XS	0-Displaced subtrochanteric fracture of right femur, sequela
0-S72.22XA	2-S72.22XA	0-Displaced subtrochanteric fracture of left femur, initial encounter for closed fracture
0-S72.22XB	2-S72.22XB	0-Displaced subtrochanteric fracture of left femur, initial encounter for open fracture type I or II
0-S72.22XC	2-S72.22XC	0-Displaced subtrochanteric fracture of left femur, initial encounter for open fracture type IIIA, IIIB, or IIIC
0-S72.22XD	2-S72.22XD	0-Displaced subtrochanteric fracture of left femur, subsequent encounter for closed fracture with routine healing
0-S72.22XE	2-S72.22XE	0-Displaced subtrochanteric fracture of left femur, subsequent encounter for open fracture type I or II with routine healing
0-S72.22XF	2-S72.22XF	0-Displaced subtrochanteric fracture of left femur, subsequent encounter for open fracture type IIIA, IIIB, or IIIC with routine healing
0-S72.22XG	2-S72.22XG	0-Displaced subtrochanteric fracture of left femur, subsequent encounter for closed fracture with delayed healing
0-S72.22XH	2-S72.22XH	0-Displaced subtrochanteric fracture of left femur, subsequent encounter for open fracture type I or II with delayed healing
0-S72.22XJ	2-S72.22XJ	0-Displaced subtrochanteric fracture of left femur, subsequent encounter for open fracture type IIIA, IIIB, or IIIC with delayed healing
0-S72.22XK	2-S72.22XK	0-Displaced subtrochanteric fracture of left femur, subsequent encounter for closed fracture with nonunion
0-S72.22XM	2-S72.22XM	0-Displaced subtrochanteric fracture of left femur, subsequent encounter for open fracture type I or II with nonunion
0-S72.22XN	2-S72.22XN	0-Displaced subtrochanteric fracture of left femur, subsequent encounter for open fracture type IIIA, IIIB, or IIIC with nonunion
0-S72.22XP	2-S72.22XP	0-Displaced subtrochanteric fracture of left femur, subsequent encounter for closed fracture with malunion
0-S72.22XQ	2-S72.22XQ	0-Displaced subtrochanteric fracture of left femur, subsequent encounter for open fracture type I or II with malunion
0-S72.22XR	2-S72.22XR	0-Displaced subtrochanteric fracture of left femur, subsequent encounter for open fracture type IIIA, IIIB, or IIIC with malunion
0-S72.22XS	2-S72.22XS	0-Displaced subtrochanteric fracture of left femur, sequela
0-S72.23XA	2-S72.23XA	0-Displaced subtrochanteric fracture of unspecified femur, initial encounter for closed fracture
0-S72.23XB	2-S72.23XB	0-Displaced subtrochanteric fracture of unspecified femur, initial encounter for open fracture type I or II
0-S72.23XC	2-S72.23XC	0-Displaced subtrochanteric fracture of unspecified femur, initial encounter for open fracture type IIIA, IIIB, or IIIC
0-S72.23XD	2-S72.23XD	0-Displaced subtrochanteric fracture of unspecified femur, subsequent encounter for closed fracture with routine healing
0-S72.23XE	2-S72.23XE	0-Displaced subtrochanteric fracture of unspecified femur, subsequent encounter for open fracture type I or II with routine healing
0-S72.23XF	2-S72.23XF	0-Displaced subtrochanteric fracture of unspecified femur, subsequent encounter for open fracture type IIIA, IIIB, or IIIC with routine healing
0-S72.23XG	2-S72.23XG	0-Displaced subtrochanteric fracture of unspecified femur, subsequent encounter for closed fracture with delayed healing
0-S72.23XH	2-S72.23XH	0-Displaced subtrochanteric fracture of unspecified femur, subsequent encounter for open fracture type I or II with delayed healing
0-S72.23XJ	2-S72.23XJ	0-Displaced subtrochanteric fracture of unspecified femur, subsequent encounter for open fracture type IIIA, IIIB, or IIIC with delayed healing
0-S72.23XK	2-S72.23XK	0-Displaced subtrochanteric fracture of unspecified femur, subsequent encounter for closed fracture with nonunion
0-S72.23XM	2-S72.23XM	0-Displaced subtrochanteric fracture of unspecified femur, subsequent encounter for open fracture type I or II with nonunion
0-S72.23XN	2-S72.23XN	0-Displaced subtrochanteric fracture of unspecified femur, subsequent encounter for open fracture type IIIA, IIIB, or IIIC with nonunion
0-S72.23XP	2-S72.23XP	0-Displaced subtrochanteric fracture of unspecified femur, subsequent encounter for closed fracture with malunion
0-S72.23XQ	2-S72.23XQ	0-Displaced subtrochanteric fracture of unspecified femur, subsequent encounter for open fracture type I or II with malunion
0-S72.23XR	2-S72.23XR	0-Displaced subtrochanteric fracture of unspecified femur, subsequent encounter for open fracture type IIIA, IIIB, or IIIC with malunion
0-S72.23XS	2-S72.23XS	0-Displaced subtrochanteric fracture of unspecified femur, sequela
0-S72.24XA	2-S72.24XA	0-Nondisplaced subtrochanteric fracture of right femur, initial encounter for closed fracture
0-S72.24XB	2-S72.24XB	0-Nondisplaced subtrochanteric fracture of right femur, initial encounter for open fracture type I or II
0-S72.24XC	2-S72.24XC	0-Nondisplaced subtrochanteric fracture of right femur, initial encounter for open fracture type IIIA, IIIB, or IIIC
0-S72.24XD	2-S72.24XD	0-Nondisplaced subtrochanteric fracture of right femur, subsequent encounter for closed fracture with routine healing
0-S72.24XE	2-S72.24XE	0-Nondisplaced subtrochanteric fracture of right femur, subsequent encounter for open fracture type I or II with routine healing
0-S72.24XF	2-S72.24XF	0-Nondisplaced subtrochanteric fracture of right femur, subsequent encounter for open fracture type IIIA, IIIB, or IIIC with routine healing
0-S72.24XG	2-S72.24XG	0-Nondisplaced subtrochanteric fracture of right femur, subsequent encounter for closed fracture with delayed healing
0-S72.24XH	2-S72.24XH	0-Nondisplaced subtrochanteric fracture of right femur, subsequent encounter for open fracture type I or II with delayed healing
0-S72.24XJ	2-S72.24XJ	0-Nondisplaced subtrochanteric fracture of right femur, subsequent encounter for open fracture type IIIA, IIIB, or IIIC with delayed healing
0-S72.24XK	2-S72.24XK	0-Nondisplaced subtrochanteric fracture of right femur, subsequent encounter for closed fracture with nonunion
0-S72.24XM	2-S72.24XM	0-Nondisplaced subtrochanteric fracture of right femur, subsequent encounter for open fracture type I or II with nonunion
0-S72.24XN	2-S72.24XN	0-Nondisplaced subtrochanteric fracture of right femur, subsequent encounter for open fracture type IIIA, IIIB, or IIIC with nonunion
0-S72.24XP	2-S72.24XP	0-Nondisplaced subtrochanteric fracture of right femur, subsequent encounter for closed fracture with malunion
0-S72.24XQ	2-S72.24XQ	0-Nondisplaced subtrochanteric fracture of right femur, subsequent encounter for open fracture type I or II with malunion
0-S72.24XR	2-S72.24XR	0-Nondisplaced subtrochanteric fracture of right femur, subsequent encounter for open fracture type IIIA, IIIB, or IIIC with malunion
0-S72.24XS	2-S72.24XS	0-Nondisplaced subtrochanteric fracture of right femur, sequela
0-S72.25XA	2-S72.25XA	0-Nondisplaced subtrochanteric fracture of left femur, initial encounter for closed fracture
0-S72.25XB	2-S72.25XB	0-Nondisplaced subtrochanteric fracture of left femur, initial encounter for open fracture type I or II
0-S72.25XC	2-S72.25XC	0-Nondisplaced subtrochanteric fracture of left femur, initial encounter for open fracture type IIIA, IIIB, or IIIC
0-S72.25XD	2-S72.25XD	0-Nondisplaced subtrochanteric fracture of left femur, subsequent encounter for closed fracture with routine healing
0-S72.25XE	2-S72.25XE	0-Nondisplaced subtrochanteric fracture of left femur, subsequent encounter for open fracture type I or II with routine healing
0-S72.25XF	2-S72.25XF	0-Nondisplaced subtrochanteric fracture of left femur, subsequent encounter for open fracture type IIIA, IIIB, or IIIC with routine healing
0-S72.25XG	2-S72.25XG	0-Nondisplaced subtrochanteric fracture of left femur, subsequent encounter for closed fracture with delayed healing
0-S72.25XH	2-S72.25XH	0-Nondisplaced subtrochanteric fracture of left femur, subsequent encounter for open fracture type I or II with delayed healing
0-S72.25XJ	2-S72.25XJ	0-Nondisplaced subtrochanteric fracture of left femur, subsequent encounter for open fracture type IIIA, IIIB, or IIIC with delayed healing
0-S72.25XK	2-S72.25XK	0-Nondisplaced subtrochanteric fracture of left femur, subsequent encounter for closed fracture with nonunion
0-S72.25XM	2-S72.25XM	0-Nondisplaced subtrochanteric fracture of left femur, subsequent encounter for open fracture type I or II with nonunion
0-S72.25XN	2-S72.25XN	0-Nondisplaced subtrochanteric fracture of left femur, subsequent encounter for open fracture type IIIA, IIIB, or IIIC with nonunion
0-S72.25XP	2-S72.25XP	0-Nondisplaced subtrochanteric fracture of left femur, subsequent encounter for closed fracture with malunion
0-S72.25XQ	2-S72.25XQ	0-Nondisplaced subtrochanteric fracture of left femur, subsequent encounter for open fracture type I or II with malunion
0-S72.25XR	2-S72.25XR	0-Nondisplaced subtrochanteric fracture of left femur, subsequent encounter for open fracture type IIIA, IIIB, or IIIC with malunion
0-S72.25XS	2-S72.25XS	0-Nondisplaced subtrochanteric fracture of left femur, sequela
0-S72.26XA	2-S72.26XA	0-Nondisplaced subtrochanteric fracture of unspecified femur, initial encounter for closed fracture
0-S72.26XB	2-S72.26XB	0-Nondisplaced subtrochanteric fracture of unspecified femur, initial encounter for open fracture type I or II
0-S72.26XC	2-S72.26XC	0-Nondisplaced subtrochanteric fracture of unspecified femur, initial encounter for open fracture type IIIA, IIIB, or IIIC
0-S72.26XD	2-S72.26XD	0-Nondisplaced subtrochanteric fracture of unspecified femur, subsequent encounter for closed fracture with routine healing
0-S72.26XE	2-S72.26XE	0-Nondisplaced subtrochanteric fracture of unspecified femur, subsequent encounter for open fracture type I or II with routine healing
0-S72.26XF	2-S72.26XF	0-Nondisplaced subtrochanteric fracture of unspecified femur, subsequent encounter for open fracture type IIIA, IIIB, or IIIC with routine healing
0-S72.26XG	2-S72.26XG	0-Nondisplaced subtrochanteric fracture of unspecified femur, subsequent encounter for closed fracture with delayed healing
0-S72.26XH	2-S72.26XH	0-Nondisplaced subtrochanteric fracture of unspecified femur, subsequent encounter for open fracture type I or II with delayed healing
0-S72.26XJ	2-S72.26XJ	0-Nondisplaced subtrochanteric fracture of unspecified femur, subsequent encounter for open fracture type IIIA, IIIB, or IIIC with delayed healing
0-S72.26XK	2-S72.26XK	0-Nondisplaced subtrochanteric fracture of unspecified femur, subsequent encounter for closed fracture with nonunion
0-S72.26XM	2-S72.26XM	0-Nondisplaced subtrochanteric fracture of unspecified femur, subsequent encounter for open fracture type I or II with nonunion
0-S72.26XN	2-S72.26XN	0-Nondisplaced subtrochanteric fracture of unspecified femur, subsequent encounter for open fracture type IIIA, IIIB, or IIIC with nonunion
0-S72.26XP	2-S72.26XP	0-Nondisplaced subtrochanteric fracture of unspecified femur, subsequent encounter for closed fracture with malunion
0-S72.26XQ	2-S72.26XQ	0-Nondisplaced subtrochanteric fracture of unspecified femur, subsequent encounter for open fracture type I or II with malunion
0-S72.26XR	2-S72.26XR	0-Nondisplaced subtrochanteric fracture of unspecified femur, subsequent encounter for open fracture type IIIA, IIIB, or IIIC with malunion
0-S72.26XS	2-S72.26XS	0-Nondisplaced subtrochanteric fracture of unspecified femur, sequela
0-S72.301A	2-S72.301A	0-Unspecified fracture of shaft of right femur, initial encounter for closed fracture
0-S72.301B	2-S72.301B	0-Unspecified fracture of shaft of right femur, initial encounter for open fracture type I or II
0-S72.301C	2-S72.301C	0-Unspecified fracture of shaft of right femur, initial encounter for open fracture type IIIA, IIIB, or IIIC
0-S72.301D	2-S72.301D	0-Unspecified fracture of shaft of right femur, subsequent encounter for closed fracture with routine healing
0-S72.301E	2-S72.301E	0-Unspecified fracture of shaft of right femur, subsequent encounter for open fracture type I or II with routine healing
0-S72.301F	2-S72.301F	0-Unspecified fracture of shaft of right femur, subsequent encounter for open fracture type IIIA, IIIB, or IIIC with routine healing
0-S72.301G	2-S72.301G	0-Unspecified fracture of shaft of right femur, subsequent encounter for closed fracture with delayed healing
0-S72.301H	2-S72.301H	0-Unspecified fracture of shaft of right femur, subsequent encounter for open fracture type I or II with delayed healing
0-S72.301J	2-S72.301J	0-Unspecified fracture of shaft of right femur, subsequent encounter for open fracture type IIIA, IIIB, or IIIC with delayed healing
0-S72.301K	2-S72.301K	0-Unspecified fracture of shaft of right femur, subsequent encounter for closed fracture with nonunion
0-S72.301M	2-S72.301M	0-Unspecified fracture of shaft of right femur, subsequent encounter for open fracture type I or II with nonunion
0-S72.301N	2-S72.301N	0-Unspecified fracture of shaft of right femur, subsequent encounter for open fracture type IIIA, IIIB, or IIIC with nonunion
0-S72.301P	2-S72.301P	0-Unspecified fracture of shaft of right femur, subsequent encounter for closed fracture with malunion
0-S72.301Q	2-S72.301Q	0-Unspecified fracture of shaft of right femur, subsequent encounter for open fracture type I or II with malunion
0-S72.301R	2-S72.301R	0-Unspecified fracture of shaft of right femur, subsequent encounter for open fracture type IIIA, IIIB, or IIIC with malunion
0-S72.301S	2-S72.301S	0-Unspecified fracture of shaft of right femur, sequela
0-S72.302A	2-S72.302A	0-Unspecified fracture of shaft of left femur, initial encounter for closed fracture
0-S72.302B	2-S72.302B	0-Unspecified fracture of shaft of left femur, initial encounter for open fracture type I or II
0-S72.302C	2-S72.302C	0-Unspecified fracture of shaft of left femur, initial encounter for open fracture type IIIA, IIIB, or IIIC
0-S72.302D	2-S72.302D	0-Unspecified fracture of shaft of left femur, subsequent encounter for closed fracture with routine healing
0-S72.302E	2-S72.302E	0-Unspecified fracture of shaft of left femur, subsequent encounter for open fracture type I or II with routine healing
0-S72.302F	2-S72.302F	0-Unspecified fracture of shaft of left femur, subsequent encounter for open fracture type IIIA, IIIB, or IIIC with routine healing
0-S72.302G	2-S72.302G	0-Unspecified fracture of shaft of left femur, subsequent encounter for closed fracture with delayed healing
0-S72.302H	2-S72.302H	0-Unspecified fracture of shaft of left femur, subsequent encounter for open fracture type I or II with delayed healing
0-S72.302J	2-S72.302J	0-Unspecified fracture of shaft of left femur, subsequent encounter for open fracture type IIIA, IIIB, or IIIC with delayed healing
0-S72.302K	2-S72.302K	0-Unspecified fracture of shaft of left femur, subsequent encounter for closed fracture with nonunion
0-S72.302M	2-S72.302M	0-Unspecified fracture of shaft of left femur, subsequent encounter for open fracture type I or II with nonunion
0-S72.302N	2-S72.302N	0-Unspecified fracture of shaft of left femur, subsequent encounter for open fracture type IIIA, IIIB, or IIIC with nonunion
0-S72.302P	2-S72.302P	0-Unspecified fracture of shaft of left femur, subsequent encounter for closed fracture with malunion
0-S72.302Q	2-S72.302Q	0-Unspecified fracture of shaft of left femur, subsequent encounter for open fracture type I or II with malunion
0-S72.302R	2-S72.302R	0-Unspecified fracture of shaft of left femur, subsequent encounter for open fracture type IIIA, IIIB, or IIIC with malunion
0-S72.302S	2-S72.302S	0-Unspecified fracture of shaft of left femur, sequela
0-S72.309A	2-S72.309A	0-Unspecified fracture of shaft of unspecified femur, initial encounter for closed fracture
0-S72.309B	2-S72.309B	0-Unspecified fracture of shaft of unspecified femur, initial encounter for open fracture type I or II
0-S72.309C	2-S72.309C	0-Unspecified fracture of shaft of unspecified femur, initial encounter for open fracture type IIIA, IIIB, or IIIC
0-S72.309D	2-S72.309D	0-Unspecified fracture of shaft of unspecified femur, subsequent encounter for closed fracture with routine healing
0-S72.309E	2-S72.309E	0-Unspecified fracture of shaft of unspecified femur, subsequent encounter for open fracture type I or II with routine healing
0-S72.309F	2-S72.309F	0-Unspecified fracture of shaft of unspecified femur, subsequent encounter for open fracture type IIIA, IIIB, or IIIC with routine healing
0-S72.309G	2-S72.309G	0-Unspecified fracture of shaft of unspecified femur, subsequent encounter for closed fracture with delayed healing
0-S72.309H	2-S72.309H	0-Unspecified fracture of shaft of unspecified femur, subsequent encounter for open fracture type I or II with delayed healing
0-S72.309J	2-S72.309J	0-Unspecified fracture of shaft of unspecified femur, subsequent encounter for open fracture type IIIA, IIIB, or IIIC with delayed healing
0-S72.309K	2-S72.309K	0-Unspecified fracture of shaft of unspecified femur, subsequent encounter for closed fracture with nonunion
0-S72.309M	2-S72.309M	0-Unspecified fracture of shaft of unspecified femur, subsequent encounter for open fracture type I or II with nonunion
0-S72.309N	2-S72.309N	0-Unspecified fracture of shaft of unspecified femur, subsequent encounter for open fracture type IIIA, IIIB, or IIIC with nonunion
0-S72.309P	2-S72.309P	0-Unspecified fracture of shaft of unspecified femur, subsequent encounter for closed fracture with malunion
0-S72.309Q	2-S72.309Q	0-Unspecified fracture of shaft of unspecified femur, subsequent encounter for open fracture type I or II with malunion
0-S72.309R	2-S72.309R	0-Unspecified fracture of shaft of unspecified femur, subsequent encounter for open fracture type IIIA, IIIB, or IIIC with malunion
0-S72.309S	2-S72.309S	0-Unspecified fracture of shaft of unspecified femur, sequela
0-S72.321A	2-S72.321A	0-Displaced transverse fracture of shaft of right femur, initial encounter for closed fracture
0-S72.321B	2-S72.321B	0-Displaced transverse fracture of shaft of right femur, initial encounter for open fracture type I or II
0-S72.321C	2-S72.321C	0-Displaced transverse fracture of shaft of right femur, initial encounter for open fracture type IIIA, IIIB, or IIIC
0-S72.321D	2-S72.321D	0-Displaced transverse fracture of shaft of right femur, subsequent encounter for closed fracture with routine healing
0-S72.321E	2-S72.321E	0-Displaced transverse fracture of shaft of right femur, subsequent encounter for open fracture type I or II with routine healing
0-S72.321F	2-S72.321F	0-Displaced transverse fracture of shaft of right femur, subsequent encounter for open fracture type IIIA, IIIB, or IIIC with routine healing
0-S72.321G	2-S72.321G	0-Displaced transverse fracture of shaft of right femur, subsequent encounter for closed fracture with delayed healing
0-S72.321H	2-S72.321H	0-Displaced transverse fracture of shaft of right femur, subsequent encounter for open fracture type I or II with delayed healing
0-S72.321J	2-S72.321J	0-Displaced transverse fracture of shaft of right femur, subsequent encounter for open fracture type IIIA, IIIB, or IIIC with delayed healing
0-S72.321K	2-S72.321K	0-Displaced transverse fracture of shaft of right femur, subsequent encounter for closed fracture with nonunion
0-S72.321M	2-S72.321M	0-Displaced transverse fracture of shaft of right femur, subsequent encounter for open fracture type I or II with nonunion
0-S72.321N	2-S72.321N	0-Displaced transverse fracture of shaft of right femur, subsequent encounter for open fracture type IIIA, IIIB, or IIIC with nonunion
0-S72.321P	2-S72.321P	0-Displaced transverse fracture of shaft of right femur, subsequent encounter for closed fracture with malunion
0-S72.321Q	2-S72.321Q	0-Displaced transverse fracture of shaft of right femur, subsequent encounter for open fracture type I or II with malunion
0-S72.321R	2-S72.321R	0-Displaced transverse fracture of shaft of right femur, subsequent encounter for open fracture type IIIA, IIIB, or IIIC with malunion
0-S72.321S	2-S72.321S	0-Displaced transverse fracture of shaft of right femur, sequela
0-S72.322A	2-S72.322A	0-Displaced transverse fracture of shaft of left femur, initial encounter for closed fracture
0-S72.322B	2-S72.322B	0-Displaced transverse fracture of shaft of left femur, initial encounter for open fracture type I or II
0-S72.322C	2-S72.322C	0-Displaced transverse fracture of shaft of left femur, initial encounter for open fracture type IIIA, IIIB, or IIIC
0-S72.322D	2-S72.322D	0-Displaced transverse fracture of shaft of left femur, subsequent encounter for closed fracture with routine healing
0-S72.322E	2-S72.322E	0-Displaced transverse fracture of shaft of left femur, subsequent encounter for open fracture type I or II with routine healing
0-S72.322F	2-S72.322F	0-Displaced transverse fracture of shaft of left femur, subsequent encounter for open fracture type IIIA, IIIB, or IIIC with routine healing
0-S72.322G	2-S72.322G	0-Displaced transverse fracture of shaft of left femur, subsequent encounter for closed fracture with delayed healing
0-S72.322H	2-S72.322H	0-Displaced transverse fracture of shaft of left femur, subsequent encounter for open fracture type I or II with delayed healing
0-S72.322J	2-S72.322J	0-Displaced transverse fracture of shaft of left femur, subsequent encounter for open fracture type IIIA, IIIB, or IIIC with delayed healing
0-S72.322K	2-S72.322K	0-Displaced transverse fracture of shaft of left femur, subsequent encounter for closed fracture with nonunion
0-S72.322M	2-S72.322M	0-Displaced transverse fracture of shaft of left femur, subsequent encounter for open fracture type I or II with nonunion
0-S72.322N	2-S72.322N	0-Displaced transverse fracture of shaft of left femur, subsequent encounter for open fracture type IIIA, IIIB, or IIIC with nonunion
0-S72.322P	2-S72.322P	0-Displaced transverse fracture of shaft of left femur, subsequent encounter for closed fracture with malunion
0-S72.322Q	2-S72.322Q	0-Displaced transverse fracture of shaft of left femur, subsequent encounter for open fracture type I or II with malunion
0-S72.322R	2-S72.322R	0-Displaced transverse fracture of shaft of left femur, subsequent encounter for open fracture type IIIA, IIIB, or IIIC with malunion
0-S72.322S	2-S72.322S	0-Displaced transverse fracture of shaft of left femur, sequela
0-S72.323A	2-S72.323A	0-Displaced transverse fracture of shaft of unspecified femur, initial encounter for closed fracture
0-S72.323B	2-S72.323B	0-Displaced transverse fracture of shaft of unspecified femur, initial encounter for open fracture type I or II
0-S72.323C	2-S72.323C	0-Displaced transverse fracture of shaft of unspecified femur, initial encounter for open fracture type IIIA, IIIB, or IIIC
0-S72.323D	2-S72.323D	0-Displaced transverse fracture of shaft of unspecified femur, subsequent encounter for closed fracture with routine healing
0-S72.323E	2-S72.323E	0-Displaced transverse fracture of shaft of unspecified femur, subsequent encounter for open fracture type I or II with routine healing
0-S72.323F	2-S72.323F	0-Displaced transverse fracture of shaft of unspecified femur, subsequent encounter for open fracture type IIIA, IIIB, or IIIC with routine healing
0-S72.323G	2-S72.323G	0-Displaced transverse fracture of shaft of unspecified femur, subsequent encounter for closed fracture with delayed healing
0-S72.323H	2-S72.323H	0-Displaced transverse fracture of shaft of unspecified femur, subsequent encounter for open fracture type I or II with delayed healing
0-S72.323J	2-S72.323J	0-Displaced transverse fracture of shaft of unspecified femur, subsequent encounter for open fracture type IIIA, IIIB, or IIIC with delayed healing
0-S72.323K	2-S72.323K	0-Displaced transverse fracture of shaft of unspecified femur, subsequent encounter for closed fracture with nonunion
0-S72.323M	2-S72.323M	0-Displaced transverse fracture of shaft of unspecified femur, subsequent encounter for open fracture type I or II with nonunion
0-S72.323N	2-S72.323N	0-Displaced transverse fracture of shaft of unspecified femur, subsequent encounter for open fracture type IIIA, IIIB, or IIIC with nonunion
0-S72.323P	2-S72.323P	0-Displaced transverse fracture of shaft of unspecified femur, subsequent encounter for closed fracture with malunion
0-S72.323Q	2-S72.323Q	0-Displaced transverse fracture of shaft of unspecified femur, subsequent encounter for open fracture type I or II with malunion
0-S72.323R	2-S72.323R	0-Displaced transverse fracture of shaft of unspecified femur, subsequent encounter for open fracture type IIIA, IIIB, or IIIC with malunion
0-S72.323S	2-S72.323S	0-Displaced transverse fracture of shaft of unspecified femur, sequela
0-S72.324A	2-S72.324A	0-Nondisplaced transverse fracture of shaft of right femur, initial encounter for closed fracture
0-S72.324B	2-S72.324B	0-Nondisplaced transverse fracture of shaft of right femur, initial encounter for open fracture type I or II
0-S72.324C	2-S72.324C	0-Nondisplaced transverse fracture of shaft of right femur, initial encounter for open fracture type IIIA, IIIB, or IIIC
0-S72.324D	2-S72.324D	0-Nondisplaced transverse fracture of shaft of right femur, subsequent encounter for closed fracture with routine healing
0-S72.324E	2-S72.324E	0-Nondisplaced transverse fracture of shaft of right femur, subsequent encounter for open fracture type I or II with routine healing
0-S72.324F	2-S72.324F	0-Nondisplaced transverse fracture of shaft of right femur, subsequent encounter for open fracture type IIIA, IIIB, or IIIC with routine healing
0-S72.324G	2-S72.324G	0-Nondisplaced transverse fracture of shaft of right femur, subsequent encounter for closed fracture with delayed healing
0-S72.324H	2-S72.324H	0-Nondisplaced transverse fracture of shaft of right femur, subsequent encounter for open fracture type I or II with delayed healing
0-S72.324J	2-S72.324J	0-Nondisplaced transverse fracture of shaft of right femur, subsequent encounter for open fracture type IIIA, IIIB, or IIIC with delayed healing
0-S72.324K	2-S72.324K	0-Nondisplaced transverse fracture of shaft of right femur, subsequent encounter for closed fracture with nonunion
0-S72.324M	2-S72.324M	0-Nondisplaced transverse fracture of shaft of right femur, subsequent encounter for open fracture type I or II with nonunion
0-S72.324N	2-S72.324N	0-Nondisplaced transverse fracture of shaft of right femur, subsequent encounter for open fracture type IIIA, IIIB, or IIIC with nonunion
0-S72.324P	2-S72.324P	0-Nondisplaced transverse fracture of shaft of right femur, subsequent encounter for closed fracture with malunion
0-S72.324Q	2-S72.324Q	0-Nondisplaced transverse fracture of shaft of right femur, subsequent encounter for open fracture type I or II with malunion
0-S72.324R	2-S72.324R	0-Nondisplaced transverse fracture of shaft of right femur, subsequent encounter for open fracture type IIIA, IIIB, or IIIC with malunion
0-S72.324S	2-S72.324S	0-Nondisplaced transverse fracture of shaft of right femur, sequela
0-S72.325A	2-S72.325A	0-Nondisplaced transverse fracture of shaft of left femur, initial encounter for closed fracture
0-S72.325B	2-S72.325B	0-Nondisplaced transverse fracture of shaft of left femur, initial encounter for open fracture type I or II
0-S72.325C	2-S72.325C	0-Nondisplaced transverse fracture of shaft of left femur, initial encounter for open fracture type IIIA, IIIB, or IIIC
0-S72.325D	2-S72.325D	0-Nondisplaced transverse fracture of shaft of left femur, subsequent encounter for closed fracture with routine healing
0-S72.325E	2-S72.325E	0-Nondisplaced transverse fracture of shaft of left femur, subsequent encounter for open fracture type I or II with routine healing
0-S72.325F	2-S72.325F	0-Nondisplaced transverse fracture of shaft of left femur, subsequent encounter for open fracture type IIIA, IIIB, or IIIC with routine healing
0-S72.325G	2-S72.325G	0-Nondisplaced transverse fracture of shaft of left femur, subsequent encounter for closed fracture with delayed healing
0-S72.325H	2-S72.325H	0-Nondisplaced transverse fracture of shaft of left femur, subsequent encounter for open fracture type I or II with delayed healing
0-S72.325J	2-S72.325J	0-Nondisplaced transverse fracture of shaft of left femur, subsequent encounter for open fracture type IIIA, IIIB, or IIIC with delayed healing
0-S72.325K	2-S72.325K	0-Nondisplaced transverse fracture of shaft of left femur, subsequent encounter for closed fracture with nonunion
0-S72.325M	2-S72.325M	0-Nondisplaced transverse fracture of shaft of left femur, subsequent encounter for open fracture type I or II with nonunion
0-S72.325N	2-S72.325N	0-Nondisplaced transverse fracture of shaft of left femur, subsequent encounter for open fracture type IIIA, IIIB, or IIIC with nonunion
0-S72.325P	2-S72.325P	0-Nondisplaced transverse fracture of shaft of left femur, subsequent encounter for closed fracture with malunion
0-S72.325Q	2-S72.325Q	0-Nondisplaced transverse fracture of shaft of left femur, subsequent encounter for open fracture type I or II with malunion
0-S72.325R	2-S72.325R	0-Nondisplaced transverse fracture of shaft of left femur, subsequent encounter for open fracture type IIIA, IIIB, or IIIC with malunion
0-S72.325S	2-S72.325S	0-Nondisplaced transverse fracture of shaft of left femur, sequela
0-S72.326A	2-S72.326A	0-Nondisplaced transverse fracture of shaft of unspecified femur, initial encounter for closed fracture
0-S72.326B	2-S72.326B	0-Nondisplaced transverse fracture of shaft of unspecified femur, initial encounter for open fracture type I or II
0-S72.326C	2-S72.326C	0-Nondisplaced transverse fracture of shaft of unspecified femur, initial encounter for open fracture type IIIA, IIIB, or IIIC
0-S72.326D	2-S72.326D	0-Nondisplaced transverse fracture of shaft of unspecified femur, subsequent encounter for closed fracture with routine healing
0-S72.326E	2-S72.326E	0-Nondisplaced transverse fracture of shaft of unspecified femur, subsequent encounter for open fracture type I or II with routine healing
0-S72.326F	2-S72.326F	0-Nondisplaced transverse fracture of shaft of unspecified femur, subsequent encounter for open fracture type IIIA, IIIB, or IIIC with routine healing
0-S72.326G	2-S72.326G	0-Nondisplaced transverse fracture of shaft of unspecified femur, subsequent encounter for closed fracture with delayed healing
0-S72.326H	2-S72.326H	0-Nondisplaced transverse fracture of shaft of unspecified femur, subsequent encounter for open fracture type I or II with delayed healing
0-S72.326J	2-S72.326J	0-Nondisplaced transverse fracture of shaft of unspecified femur, subsequent encounter for open fracture type IIIA, IIIB, or IIIC with delayed healing
0-S72.326K	2-S72.326K	0-Nondisplaced transverse fracture of shaft of unspecified femur, subsequent encounter for closed fracture with nonunion
0-S72.326M	2-S72.326M	0-Nondisplaced transverse fracture of shaft of unspecified femur, subsequent encounter for open fracture type I or II with nonunion
0-S72.326N	2-S72.326N	0-Nondisplaced transverse fracture of shaft of unspecified femur, subsequent encounter for open fracture type IIIA, IIIB, or IIIC with nonunion
0-S72.326P	2-S72.326P	0-Nondisplaced transverse fracture of shaft of unspecified femur, subsequent encounter for closed fracture with malunion
0-S72.326Q	2-S72.326Q	0-Nondisplaced transverse fracture of shaft of unspecified femur, subsequent encounter for open fracture type I or II with malunion
0-S72.326R	2-S72.326R	0-Nondisplaced transverse fracture of shaft of unspecified femur, subsequent encounter for open fracture type IIIA, IIIB, or IIIC with malunion
0-S72.326S	2-S72.326S	0-Nondisplaced transverse fracture of shaft of unspecified femur, sequela
0-S72.331A	2-S72.331A	0-Displaced oblique fracture of shaft of right femur, initial encounter for closed fracture
0-S72.331B	2-S72.331B	0-Displaced oblique fracture of shaft of right femur, initial encounter for open fracture type I or II
0-S72.331C	2-S72.331C	0-Displaced oblique fracture of shaft of right femur, initial encounter for open fracture type IIIA, IIIB, or IIIC
0-S72.331D	2-S72.331D	0-Displaced oblique fracture of shaft of right femur, subsequent encounter for closed fracture with routine healing
0-S72.331E	2-S72.331E	0-Displaced oblique fracture of shaft of right femur, subsequent encounter for open fracture type I or II with routine healing
0-S72.331F	2-S72.331F	0-Displaced oblique fracture of shaft of right femur, subsequent encounter for open fracture type IIIA, IIIB, or IIIC with routine healing
0-S72.331G	2-S72.331G	0-Displaced oblique fracture of shaft of right femur, subsequent encounter for closed fracture with delayed healing
0-S72.331H	2-S72.331H	0-Displaced oblique fracture of shaft of right femur, subsequent encounter for open fracture type I or II with delayed healing
0-S72.331J	2-S72.331J	0-Displaced oblique fracture of shaft of right femur, subsequent encounter for open fracture type IIIA, IIIB, or IIIC with delayed healing
0-S72.331K	2-S72.331K	0-Displaced oblique fracture of shaft of right femur, subsequent encounter for closed fracture with nonunion
0-S72.331M	2-S72.331M	0-Displaced oblique fracture of shaft of right femur, subsequent encounter for open fracture type I or II with nonunion
0-S72.331N	2-S72.331N	0-Displaced oblique fracture of shaft of right femur, subsequent encounter for open fracture type IIIA, IIIB, or IIIC with nonunion
0-S72.331P	2-S72.331P	0-Displaced oblique fracture of shaft of right femur, subsequent encounter for closed fracture with malunion
0-S72.331Q	2-S72.331Q	0-Displaced oblique fracture of shaft of right femur, subsequent encounter for open fracture type I or II with malunion
0-S72.331R	2-S72.331R	0-Displaced oblique fracture of shaft of right femur, subsequent encounter for open fracture type IIIA, IIIB, or IIIC with malunion
0-S72.331S	2-S72.331S	0-Displaced oblique fracture of shaft of right femur, sequela
0-S72.332A	2-S72.332A	0-Displaced oblique fracture of shaft of left femur, initial encounter for closed fracture
0-S72.332B	2-S72.332B	0-Displaced oblique fracture of shaft of left femur, initial encounter for open fracture type I or II
0-S72.332C	2-S72.332C	0-Displaced oblique fracture of shaft of left femur, initial encounter for open fracture type IIIA, IIIB, or IIIC
0-S72.332D	2-S72.332D	0-Displaced oblique fracture of shaft of left femur, subsequent encounter for closed fracture with routine healing
0-S72.332E	2-S72.332E	0-Displaced oblique fracture of shaft of left femur, subsequent encounter for open fracture type I or II with routine healing
0-S72.332F	2-S72.332F	0-Displaced oblique fracture of shaft of left femur, subsequent encounter for open fracture type IIIA, IIIB, or IIIC with routine healing
0-S72.332G	2-S72.332G	0-Displaced oblique fracture of shaft of left femur, subsequent encounter for closed fracture with delayed healing
0-S72.332H	2-S72.332H	0-Displaced oblique fracture of shaft of left femur, subsequent encounter for open fracture type I or II with delayed healing
0-S72.332J	2-S72.332J	0-Displaced oblique fracture of shaft of left femur, subsequent encounter for open fracture type IIIA, IIIB, or IIIC with delayed healing
0-S72.332K	2-S72.332K	0-Displaced oblique fracture of shaft of left femur, subsequent encounter for closed fracture with nonunion
0-S72.332M	2-S72.332M	0-Displaced oblique fracture of shaft of left femur, subsequent encounter for open fracture type I or II with nonunion
0-S72.332N	2-S72.332N	0-Displaced oblique fracture of shaft of left femur, subsequent encounter for open fracture type IIIA, IIIB, or IIIC with nonunion
0-S72.332P	2-S72.332P	0-Displaced oblique fracture of shaft of left femur, subsequent encounter for closed fracture with malunion
0-S72.332Q	2-S72.332Q	0-Displaced oblique fracture of shaft of left femur, subsequent encounter for open fracture type I or II with malunion
0-S72.332R	2-S72.332R	0-Displaced oblique fracture of shaft of left femur, subsequent encounter for open fracture type IIIA, IIIB, or IIIC with malunion
0-S72.332S	2-S72.332S	0-Displaced oblique fracture of shaft of left femur, sequela
0-S72.333A	2-S72.333A	0-Displaced oblique fracture of shaft of unspecified femur, initial encounter for closed fracture
0-S72.333B	2-S72.333B	0-Displaced oblique fracture of shaft of unspecified femur, initial encounter for open fracture type I or II
0-S72.333C	2-S72.333C	0-Displaced oblique fracture of shaft of unspecified femur, initial encounter for open fracture type IIIA, IIIB, or IIIC
0-S72.333D	2-S72.333D	0-Displaced oblique fracture of shaft of unspecified femur, subsequent encounter for closed fracture with routine healing
0-S72.333E	2-S72.333E	0-Displaced oblique fracture of shaft of unspecified femur, subsequent encounter for open fracture type I or II with routine healing
0-S72.333F	2-S72.333F	0-Displaced oblique fracture of shaft of unspecified femur, subsequent encounter for open fracture type IIIA, IIIB, or IIIC with routine healing
0-S72.333G	2-S72.333G	0-Displaced oblique fracture of shaft of unspecified femur, subsequent encounter for closed fracture with delayed healing
0-S72.333H	2-S72.333H	0-Displaced oblique fracture of shaft of unspecified femur, subsequent encounter for open fracture type I or II with delayed healing
0-S72.333J	2-S72.333J	0-Displaced oblique fracture of shaft of unspecified femur, subsequent encounter for open fracture type IIIA, IIIB, or IIIC with delayed healing
0-S72.333K	2-S72.333K	0-Displaced oblique fracture of shaft of unspecified femur, subsequent encounter for closed fracture with nonunion
0-S72.333M	2-S72.333M	0-Displaced oblique fracture of shaft of unspecified femur, subsequent encounter for open fracture type I or II with nonunion
0-S72.333N	2-S72.333N	0-Displaced oblique fracture of shaft of unspecified femur, subsequent encounter for open fracture type IIIA, IIIB, or IIIC with nonunion
0-S72.333P	2-S72.333P	0-Displaced oblique fracture of shaft of unspecified femur, subsequent encounter for closed fracture with malunion
0-S72.333Q	2-S72.333Q	0-Displaced oblique fracture of shaft of unspecified femur, subsequent encounter for open fracture type I or II with malunion
0-S72.333R	2-S72.333R	0-Displaced oblique fracture of shaft of unspecified femur, subsequent encounter for open fracture type IIIA, IIIB, or IIIC with malunion
0-S72.333S	2-S72.333S	0-Displaced oblique fracture of shaft of unspecified femur, sequela
0-S72.334A	2-S72.334A	0-Nondisplaced oblique fracture of shaft of right femur, initial encounter for closed fracture
0-S72.334B	2-S72.334B	0-Nondisplaced oblique fracture of shaft of right femur, initial encounter for open fracture type I or II
0-S72.334C	2-S72.334C	0-Nondisplaced oblique fracture of shaft of right femur, initial encounter for open fracture type IIIA, IIIB, or IIIC
0-S72.334D	2-S72.334D	0-Nondisplaced oblique fracture of shaft of right femur, subsequent encounter for closed fracture with routine healing
0-S72.334E	2-S72.334E	0-Nondisplaced oblique fracture of shaft of right femur, subsequent encounter for open fracture type I or II with routine healing
0-S72.334F	2-S72.334F	0-Nondisplaced oblique fracture of shaft of right femur, subsequent encounter for open fracture type IIIA, IIIB, or IIIC with routine healing
0-S72.334G	2-S72.334G	0-Nondisplaced oblique fracture of shaft of right femur, subsequent encounter for closed fracture with delayed healing
0-S72.334H	2-S72.334H	0-Nondisplaced oblique fracture of shaft of right femur, subsequent encounter for open fracture type I or II with delayed healing
0-S72.334J	2-S72.334J	0-Nondisplaced oblique fracture of shaft of right femur, subsequent encounter for open fracture type IIIA, IIIB, or IIIC with delayed healing
0-S72.334K	2-S72.334K	0-Nondisplaced oblique fracture of shaft of right femur, subsequent encounter for closed fracture with nonunion
0-S72.334M	2-S72.334M	0-Nondisplaced oblique fracture of shaft of right femur, subsequent encounter for open fracture type I or II with nonunion
0-S72.334N	2-S72.334N	0-Nondisplaced oblique fracture of shaft of right femur, subsequent encounter for open fracture type IIIA, IIIB, or IIIC with nonunion
0-S72.334P	2-S72.334P	0-Nondisplaced oblique fracture of shaft of right femur, subsequent encounter for closed fracture with malunion
0-S72.334Q	2-S72.334Q	0-Nondisplaced oblique fracture of shaft of right femur, subsequent encounter for open fracture type I or II with malunion
0-S72.334R	2-S72.334R	0-Nondisplaced oblique fracture of shaft of right femur, subsequent encounter for open fracture type IIIA, IIIB, or IIIC with malunion
0-S72.334S	2-S72.334S	0-Nondisplaced oblique fracture of shaft of right femur, sequela
0-S72.335A	2-S72.335A	0-Nondisplaced oblique fracture of shaft of left femur, initial encounter for closed fracture
0-S72.335B	2-S72.335B	0-Nondisplaced oblique fracture of shaft of left femur, initial encounter for open fracture type I or II
0-S72.335C	2-S72.335C	0-Nondisplaced oblique fracture of shaft of left femur, initial encounter for open fracture type IIIA, IIIB, or IIIC
0-S72.335D	2-S72.335D	0-Nondisplaced oblique fracture of shaft of left femur, subsequent encounter for closed fracture with routine healing
0-S72.335E	2-S72.335E	0-Nondisplaced oblique fracture of shaft of left femur, subsequent encounter for open fracture type I or II with routine healing
0-S72.335F	2-S72.335F	0-Nondisplaced oblique fracture of shaft of left femur, subsequent encounter for open fracture type IIIA, IIIB, or IIIC with routine healing
0-S72.335G	2-S72.335G	0-Nondisplaced oblique fracture of shaft of left femur, subsequent encounter for closed fracture with delayed healing
0-S72.335H	2-S72.335H	0-Nondisplaced oblique fracture of shaft of left femur, subsequent encounter for open fracture type I or II with delayed healing
0-S72.335J	2-S72.335J	0-Nondisplaced oblique fracture of shaft of left femur, subsequent encounter for open fracture type IIIA, IIIB, or IIIC with delayed healing
0-S72.335K	2-S72.335K	0-Nondisplaced oblique fracture of shaft of left femur, subsequent encounter for closed fracture with nonunion
0-S72.335M	2-S72.335M	0-Nondisplaced oblique fracture of shaft of left femur, subsequent encounter for open fracture type I or II with nonunion
0-S72.335N	2-S72.335N	0-Nondisplaced oblique fracture of shaft of left femur, subsequent encounter for open fracture type IIIA, IIIB, or IIIC with nonunion
0-S72.335P	2-S72.335P	0-Nondisplaced oblique fracture of shaft of left femur, subsequent encounter for closed fracture with malunion
0-S72.335Q	2-S72.335Q	0-Nondisplaced oblique fracture of shaft of left femur, subsequent encounter for open fracture type I or II with malunion
0-S72.335R	2-S72.335R	0-Nondisplaced oblique fracture of shaft of left femur, subsequent encounter for open fracture type IIIA, IIIB, or IIIC with malunion
0-S72.335S	2-S72.335S	0-Nondisplaced oblique fracture of shaft of left femur, sequela
0-S72.336A	2-S72.336A	0-Nondisplaced oblique fracture of shaft of unspecified femur, initial encounter for closed fracture
0-S72.336B	2-S72.336B	0-Nondisplaced oblique fracture of shaft of unspecified femur, initial encounter for open fracture type I or II
0-S72.336C	2-S72.336C	0-Nondisplaced oblique fracture of shaft of unspecified femur, initial encounter for open fracture type IIIA, IIIB, or IIIC
0-S72.336D	2-S72.336D	0-Nondisplaced oblique fracture of shaft of unspecified femur, subsequent encounter for closed fracture with routine healing
0-S72.336E	2-S72.336E	0-Nondisplaced oblique fracture of shaft of unspecified femur, subsequent encounter for open fracture type I or II with routine healing
0-S72.336F	2-S72.336F	0-Nondisplaced oblique fracture of shaft of unspecified femur, subsequent encounter for open fracture type IIIA, IIIB, or IIIC with routine healing
0-S72.336G	2-S72.336G	0-Nondisplaced oblique fracture of shaft of unspecified femur, subsequent encounter for closed fracture with delayed healing
0-S72.336H	2-S72.336H	0-Nondisplaced oblique fracture of shaft of unspecified femur, subsequent encounter for open fracture type I or II with delayed healing
0-S72.336J	2-S72.336J	0-Nondisplaced oblique fracture of shaft of unspecified femur, subsequent encounter for open fracture type IIIA, IIIB, or IIIC with delayed healing
0-S72.336K	2-S72.336K	0-Nondisplaced oblique fracture of shaft of unspecified femur, subsequent encounter for closed fracture with nonunion
0-S72.336M	2-S72.336M	0-Nondisplaced oblique fracture of shaft of unspecified femur, subsequent encounter for open fracture type I or II with nonunion
0-S72.336N	2-S72.336N	0-Nondisplaced oblique fracture of shaft of unspecified femur, subsequent encounter for open fracture type IIIA, IIIB, or IIIC with nonunion
0-S72.336P	2-S72.336P	0-Nondisplaced oblique fracture of shaft of unspecified femur, subsequent encounter for closed fracture with malunion
0-S72.336Q	2-S72.336Q	0-Nondisplaced oblique fracture of shaft of unspecified femur, subsequent encounter for open fracture type I or II with malunion
0-S72.336R	2-S72.336R	0-Nondisplaced oblique fracture of shaft of unspecified femur, subsequent encounter for open fracture type IIIA, IIIB, or IIIC with malunion
0-S72.336S	2-S72.336S	0-Nondisplaced oblique fracture of shaft of unspecified femur, sequela
0-S72.341A	2-S72.341A	0-Displaced spiral fracture of shaft of right femur, initial encounter for closed fracture
0-S72.341B	2-S72.341B	0-Displaced spiral fracture of shaft of right femur, initial encounter for open fracture type I or II
0-S72.341C	2-S72.341C	0-Displaced spiral fracture of shaft of right femur, initial encounter for open fracture type IIIA, IIIB, or IIIC
0-S72.341D	2-S72.341D	0-Displaced spiral fracture of shaft of right femur, subsequent encounter for closed fracture with routine healing
0-S72.341E	2-S72.341E	0-Displaced spiral fracture of shaft of right femur, subsequent encounter for open fracture type I or II with routine healing
0-S72.341F	2-S72.341F	0-Displaced spiral fracture of shaft of right femur, subsequent encounter for open fracture type IIIA, IIIB, or IIIC with routine healing
0-S72.341G	2-S72.341G	0-Displaced spiral fracture of shaft of right femur, subsequent encounter for closed fracture with delayed healing
0-S72.341H	2-S72.341H	0-Displaced spiral fracture of shaft of right femur, subsequent encounter for open fracture type I or II with delayed healing
0-S72.341J	2-S72.341J	0-Displaced spiral fracture of shaft of right femur, subsequent encounter for open fracture type IIIA, IIIB, or IIIC with delayed healing
0-S72.341K	2-S72.341K	0-Displaced spiral fracture of shaft of right femur, subsequent encounter for closed fracture with nonunion
0-S72.341M	2-S72.341M	0-Displaced spiral fracture of shaft of right femur, subsequent encounter for open fracture type I or II with nonunion
0-S72.341N	2-S72.341N	0-Displaced spiral fracture of shaft of right femur, subsequent encounter for open fracture type IIIA, IIIB, or IIIC with nonunion
0-S72.341P	2-S72.341P	0-Displaced spiral fracture of shaft of right femur, subsequent encounter for closed fracture with malunion
0-S72.341Q	2-S72.341Q	0-Displaced spiral fracture of shaft of right femur, subsequent encounter for open fracture type I or II with malunion
0-S72.341R	2-S72.341R	0-Displaced spiral fracture of shaft of right femur, subsequent encounter for open fracture type IIIA, IIIB, or IIIC with malunion
0-S72.341S	2-S72.341S	0-Displaced spiral fracture of shaft of right femur, sequela
0-S72.342A	2-S72.342A	0-Displaced spiral fracture of shaft of left femur, initial encounter for closed fracture
0-S72.342B	2-S72.342B	0-Displaced spiral fracture of shaft of left femur, initial encounter for open fracture type I or II
0-S72.342C	2-S72.342C	0-Displaced spiral fracture of shaft of left femur, initial encounter for open fracture type IIIA, IIIB, or IIIC
0-S72.342D	2-S72.342D	0-Displaced spiral fracture of shaft of left femur, subsequent encounter for closed fracture with routine healing
0-S72.342E	2-S72.342E	0-Displaced spiral fracture of shaft of left femur, subsequent encounter for open fracture type I or II with routine healing
0-S72.342F	2-S72.342F	0-Displaced spiral fracture of shaft of left femur, subsequent encounter for open fracture type IIIA, IIIB, or IIIC with routine healing
0-S72.342G	2-S72.342G	0-Displaced spiral fracture of shaft of left femur, subsequent encounter for closed fracture with delayed healing
0-S72.342H	2-S72.342H	0-Displaced spiral fracture of shaft of left femur, subsequent encounter for open fracture type I or II with delayed healing
0-S72.342J	2-S72.342J	0-Displaced spiral fracture of shaft of left femur, subsequent encounter for open fracture type IIIA, IIIB, or IIIC with delayed healing
0-S72.342K	2-S72.342K	0-Displaced spiral fracture of shaft of left femur, subsequent encounter for closed fracture with nonunion
0-S72.342M	2-S72.342M	0-Displaced spiral fracture of shaft of left femur, subsequent encounter for open fracture type I or II with nonunion
0-S72.342N	2-S72.342N	0-Displaced spiral fracture of shaft of left femur, subsequent encounter for open fracture type IIIA, IIIB, or IIIC with nonunion
0-S72.342P	2-S72.342P	0-Displaced spiral fracture of shaft of left femur, subsequent encounter for closed fracture with malunion
0-S72.342Q	2-S72.342Q	0-Displaced spiral fracture of shaft of left femur, subsequent encounter for open fracture type I or II with malunion
0-S72.342R	2-S72.342R	0-Displaced spiral fracture of shaft of left femur, subsequent encounter for open fracture type IIIA, IIIB, or IIIC with malunion
0-S72.342S	2-S72.342S	0-Displaced spiral fracture of shaft of left femur, sequela
0-S72.343A	2-S72.343A	0-Displaced spiral fracture of shaft of unspecified femur, initial encounter for closed fracture
0-S72.343B	2-S72.343B	0-Displaced spiral fracture of shaft of unspecified femur, initial encounter for open fracture type I or II
0-S72.343C	2-S72.343C	0-Displaced spiral fracture of shaft of unspecified femur, initial encounter for open fracture type IIIA, IIIB, or IIIC
0-S72.343D	2-S72.343D	0-Displaced spiral fracture of shaft of unspecified femur, subsequent encounter for closed fracture with routine healing
0-S72.343E	2-S72.343E	0-Displaced spiral fracture of shaft of unspecified femur, subsequent encounter for open fracture type I or II with routine healing
0-S72.343F	2-S72.343F	0-Displaced spiral fracture of shaft of unspecified femur, subsequent encounter for open fracture type IIIA, IIIB, or IIIC with routine healing
0-S72.343G	2-S72.343G	0-Displaced spiral fracture of shaft of unspecified femur, subsequent encounter for closed fracture with delayed healing
0-S72.343H	2-S72.343H	0-Displaced spiral fracture of shaft of unspecified femur, subsequent encounter for open fracture type I or II with delayed healing
0-S72.343J	2-S72.343J	0-Displaced spiral fracture of shaft of unspecified femur, subsequent encounter for open fracture type IIIA, IIIB, or IIIC with delayed healing
0-S72.343K	2-S72.343K	0-Displaced spiral fracture of shaft of unspecified femur, subsequent encounter for closed fracture with nonunion
0-S72.343M	2-S72.343M	0-Displaced spiral fracture of shaft of unspecified femur, subsequent encounter for open fracture type I or II with nonunion
0-S72.343N	2-S72.343N	0-Displaced spiral fracture of shaft of unspecified femur, subsequent encounter for open fracture type IIIA, IIIB, or IIIC with nonunion
0-S72.343P	2-S72.343P	0-Displaced spiral fracture of shaft of unspecified femur, subsequent encounter for closed fracture with malunion
0-S72.343Q	2-S72.343Q	0-Displaced spiral fracture of shaft of unspecified femur, subsequent encounter for open fracture type I or II with malunion
0-S72.343R	2-S72.343R	0-Displaced spiral fracture of shaft of unspecified femur, subsequent encounter for open fracture type IIIA, IIIB, or IIIC with malunion
0-S72.343S	2-S72.343S	0-Displaced spiral fracture of shaft of unspecified femur, sequela
0-S72.344A	2-S72.344A	0-Nondisplaced spiral fracture of shaft of right femur, initial encounter for closed fracture
0-S72.344B	2-S72.344B	0-Nondisplaced spiral fracture of shaft of right femur, initial encounter for open fracture type I or II
0-S72.344C	2-S72.344C	0-Nondisplaced spiral fracture of shaft of right femur, initial encounter for open fracture type IIIA, IIIB, or IIIC
0-S72.344D	2-S72.344D	0-Nondisplaced spiral fracture of shaft of right femur, subsequent encounter for closed fracture with routine healing
0-S72.344E	2-S72.344E	0-Nondisplaced spiral fracture of shaft of right femur, subsequent encounter for open fracture type I or II with routine healing
0-S72.344F	2-S72.344F	0-Nondisplaced spiral fracture of shaft of right femur, subsequent encounter for open fracture type IIIA, IIIB, or IIIC with routine healing
0-S72.344G	2-S72.344G	0-Nondisplaced spiral fracture of shaft of right femur, subsequent encounter for closed fracture with delayed healing
0-S72.344H	2-S72.344H	0-Nondisplaced spiral fracture of shaft of right femur, subsequent encounter for open fracture type I or II with delayed healing
0-S72.344J	2-S72.344J	0-Nondisplaced spiral fracture of shaft of right femur, subsequent encounter for open fracture type IIIA, IIIB, or IIIC with delayed healing
0-S72.344K	2-S72.344K	0-Nondisplaced spiral fracture of shaft of right femur, subsequent encounter for closed fracture with nonunion
0-S72.344M	2-S72.344M	0-Nondisplaced spiral fracture of shaft of right femur, subsequent encounter for open fracture type I or II with nonunion
0-S72.344N	2-S72.344N	0-Nondisplaced spiral fracture of shaft of right femur, subsequent encounter for open fracture type IIIA, IIIB, or IIIC with nonunion
0-S72.344P	2-S72.344P	0-Nondisplaced spiral fracture of shaft of right femur, subsequent encounter for closed fracture with malunion
0-S72.344Q	2-S72.344Q	0-Nondisplaced spiral fracture of shaft of right femur, subsequent encounter for open fracture type I or II with malunion
0-S72.344R	2-S72.344R	0-Nondisplaced spiral fracture of shaft of right femur, subsequent encounter for open fracture type IIIA, IIIB, or IIIC with malunion
0-S72.344S	2-S72.344S	0-Nondisplaced spiral fracture of shaft of right femur, sequela
0-S72.345A	2-S72.345A	0-Nondisplaced spiral fracture of shaft of left femur, initial encounter for closed fracture
0-S72.345B	2-S72.345B	0-Nondisplaced spiral fracture of shaft of left femur, initial encounter for open fracture type I or II
0-S72.345C	2-S72.345C	0-Nondisplaced spiral fracture of shaft of left femur, initial encounter for open fracture type IIIA, IIIB, or IIIC
0-S72.345D	2-S72.345D	0-Nondisplaced spiral fracture of shaft of left femur, subsequent encounter for closed fracture with routine healing
0-S72.345E	2-S72.345E	0-Nondisplaced spiral fracture of shaft of left femur, subsequent encounter for open fracture type I or II with routine healing
0-S72.345F	2-S72.345F	0-Nondisplaced spiral fracture of shaft of left femur, subsequent encounter for open fracture type IIIA, IIIB, or IIIC with routine healing
0-S72.345G	2-S72.345G	0-Nondisplaced spiral fracture of shaft of left femur, subsequent encounter for closed fracture with delayed healing
0-S72.345H	2-S72.345H	0-Nondisplaced spiral fracture of shaft of left femur, subsequent encounter for open fracture type I or II with delayed healing
0-S72.345J	2-S72.345J	0-Nondisplaced spiral fracture of shaft of left femur, subsequent encounter for open fracture type IIIA, IIIB, or IIIC with delayed healing
0-S72.345K	2-S72.345K	0-Nondisplaced spiral fracture of shaft of left femur, subsequent encounter for closed fracture with nonunion
0-S72.345M	2-S72.345M	0-Nondisplaced spiral fracture of shaft of left femur, subsequent encounter for open fracture type I or II with nonunion
0-S72.345N	2-S72.345N	0-Nondisplaced spiral fracture of shaft of left femur, subsequent encounter for open fracture type IIIA, IIIB, or IIIC with nonunion
0-S72.345P	2-S72.345P	0-Nondisplaced spiral fracture of shaft of left femur, subsequent encounter for closed fracture with malunion
0-S72.345Q	2-S72.345Q	0-Nondisplaced spiral fracture of shaft of left femur, subsequent encounter for open fracture type I or II with malunion
0-S72.345R	2-S72.345R	0-Nondisplaced spiral fracture of shaft of left femur, subsequent encounter for open fracture type IIIA, IIIB, or IIIC with malunion
0-S72.345S	2-S72.345S	0-Nondisplaced spiral fracture of shaft of left femur, sequela
0-S72.346A	2-S72.346A	0-Nondisplaced spiral fracture of shaft of unspecified femur, initial encounter for closed fracture
0-S72.346B	2-S72.346B	0-Nondisplaced spiral fracture of shaft of unspecified femur, initial encounter for open fracture type I or II
0-S72.346C	2-S72.346C	0-Nondisplaced spiral fracture of shaft of unspecified femur, initial encounter for open fracture type IIIA, IIIB, or IIIC
0-S72.346D	2-S72.346D	0-Nondisplaced spiral fracture of shaft of unspecified femur, subsequent encounter for closed fracture with routine healing
0-S72.346E	2-S72.346E	0-Nondisplaced spiral fracture of shaft of unspecified femur, subsequent encounter for open fracture type I or II with routine healing
0-S72.346F	2-S72.346F	0-Nondisplaced spiral fracture of shaft of unspecified femur, subsequent encounter for open fracture type IIIA, IIIB, or IIIC with routine healing
0-S72.346G	2-S72.346G	0-Nondisplaced spiral fracture of shaft of unspecified femur, subsequent encounter for closed fracture with delayed healing
0-S72.346H	2-S72.346H	0-Nondisplaced spiral fracture of shaft of unspecified femur, subsequent encounter for open fracture type I or II with delayed healing
0-S72.346J	2-S72.346J	0-Nondisplaced spiral fracture of shaft of unspecified femur, subsequent encounter for open fracture type IIIA, IIIB, or IIIC with delayed healing
0-S72.346K	2-S72.346K	0-Nondisplaced spiral fracture of shaft of unspecified femur, subsequent encounter for closed fracture with nonunion
0-S72.346M	2-S72.346M	0-Nondisplaced spiral fracture of shaft of unspecified femur, subsequent encounter for open fracture type I or II with nonunion
0-S72.346N	2-S72.346N	0-Nondisplaced spiral fracture of shaft of unspecified femur, subsequent encounter for open fracture type IIIA, IIIB, or IIIC with nonunion
0-S72.346P	2-S72.346P	0-Nondisplaced spiral fracture of shaft of unspecified femur, subsequent encounter for closed fracture with malunion
0-S72.346Q	2-S72.346Q	0-Nondisplaced spiral fracture of shaft of unspecified femur, subsequent encounter for open fracture type I or II with malunion
0-S72.346R	2-S72.346R	0-Nondisplaced spiral fracture of shaft of unspecified femur, subsequent encounter for open fracture type IIIA, IIIB, or IIIC with malunion
0-S72.346S	2-S72.346S	0-Nondisplaced spiral fracture of shaft of unspecified femur, sequela
0-S72.351A	2-S72.351A	0-Displaced comminuted fracture of shaft of right femur, initial encounter for closed fracture
0-S72.351B	2-S72.351B	0-Displaced comminuted fracture of shaft of right femur, initial encounter for open fracture type I or II
0-S72.351C	2-S72.351C	0-Displaced comminuted fracture of shaft of right femur, initial encounter for open fracture type IIIA, IIIB, or IIIC
0-S72.351D	2-S72.351D	0-Displaced comminuted fracture of shaft of right femur, subsequent encounter for closed fracture with routine healing
0-S72.351E	2-S72.351E	0-Displaced comminuted fracture of shaft of right femur, subsequent encounter for open fracture type I or II with routine healing
0-S72.351F	2-S72.351F	0-Displaced comminuted fracture of shaft of right femur, subsequent encounter for open fracture type IIIA, IIIB, or IIIC with routine healing
0-S72.351G	2-S72.351G	0-Displaced comminuted fracture of shaft of right femur, subsequent encounter for closed fracture with delayed healing
0-S72.351H	2-S72.351H	0-Displaced comminuted fracture of shaft of right femur, subsequent encounter for open fracture type I or II with delayed healing
0-S72.351J	2-S72.351J	0-Displaced comminuted fracture of shaft of right femur, subsequent encounter for open fracture type IIIA, IIIB, or IIIC with delayed healing
0-S72.351K	2-S72.351K	0-Displaced comminuted fracture of shaft of right femur, subsequent encounter for closed fracture with nonunion
0-S72.351M	2-S72.351M	0-Displaced comminuted fracture of shaft of right femur, subsequent encounter for open fracture type I or II with nonunion
0-S72.351N	2-S72.351N	0-Displaced comminuted fracture of shaft of right femur, subsequent encounter for open fracture type IIIA, IIIB, or IIIC with nonunion
0-S72.351P	2-S72.351P	0-Displaced comminuted fracture of shaft of right femur, subsequent encounter for closed fracture with malunion
0-S72.351Q	2-S72.351Q	0-Displaced comminuted fracture of shaft of right femur, subsequent encounter for open fracture type I or II with malunion
0-S72.351R	2-S72.351R	0-Displaced comminuted fracture of shaft of right femur, subsequent encounter for open fracture type IIIA, IIIB, or IIIC with malunion
0-S72.351S	2-S72.351S	0-Displaced comminuted fracture of shaft of right femur, sequela
0-S72.352A	2-S72.352A	0-Displaced comminuted fracture of shaft of left femur, initial encounter for closed fracture
0-S72.352B	2-S72.352B	0-Displaced comminuted fracture of shaft of left femur, initial encounter for open fracture type I or II
0-S72.352C	2-S72.352C	0-Displaced comminuted fracture of shaft of left femur, initial encounter for open fracture type IIIA, IIIB, or IIIC
0-S72.352D	2-S72.352D	0-Displaced comminuted fracture of shaft of left femur, subsequent encounter for closed fracture with routine healing
0-S72.352E	2-S72.352E	0-Displaced comminuted fracture of shaft of left femur, subsequent encounter for open fracture type I or II with routine healing
0-S72.352F	2-S72.352F	0-Displaced comminuted fracture of shaft of left femur, subsequent encounter for open fracture type IIIA, IIIB, or IIIC with routine healing
0-S72.352G	2-S72.352G	0-Displaced comminuted fracture of shaft of left femur, subsequent encounter for closed fracture with delayed healing
0-S72.352H	2-S72.352H	0-Displaced comminuted fracture of shaft of left femur, subsequent encounter for open fracture type I or II with delayed healing
0-S72.352J	2-S72.352J	0-Displaced comminuted fracture of shaft of left femur, subsequent encounter for open fracture type IIIA, IIIB, or IIIC with delayed healing
0-S72.352K	2-S72.352K	0-Displaced comminuted fracture of shaft of left femur, subsequent encounter for closed fracture with nonunion
0-S72.352M	2-S72.352M	0-Displaced comminuted fracture of shaft of left femur, subsequent encounter for open fracture type I or II with nonunion
0-S72.352N	2-S72.352N	0-Displaced comminuted fracture of shaft of left femur, subsequent encounter for open fracture type IIIA, IIIB, or IIIC with nonunion
0-S72.352P	2-S72.352P	0-Displaced comminuted fracture of shaft of left femur, subsequent encounter for closed fracture with malunion
0-S72.352Q	2-S72.352Q	0-Displaced comminuted fracture of shaft of left femur, subsequent encounter for open fracture type I or II with malunion
0-S72.352R	2-S72.352R	0-Displaced comminuted fracture of shaft of left femur, subsequent encounter for open fracture type IIIA, IIIB, or IIIC with malunion
0-S72.352S	2-S72.352S	0-Displaced comminuted fracture of shaft of left femur, sequela
0-S72.353A	2-S72.353A	0-Displaced comminuted fracture of shaft of unspecified femur, initial encounter for closed fracture
0-S72.353B	2-S72.353B	0-Displaced comminuted fracture of shaft of unspecified femur, initial encounter for open fracture type I or II
0-S72.353C	2-S72.353C	0-Displaced comminuted fracture of shaft of unspecified femur, initial encounter for open fracture type IIIA, IIIB, or IIIC
0-S72.353D	2-S72.353D	0-Displaced comminuted fracture of shaft of unspecified femur, subsequent encounter for closed fracture with routine healing
0-S72.353E	2-S72.353E	0-Displaced comminuted fracture of shaft of unspecified femur, subsequent encounter for open fracture type I or II with routine healing
0-S72.353F	2-S72.353F	0-Displaced comminuted fracture of shaft of unspecified femur, subsequent encounter for open fracture type IIIA, IIIB, or IIIC with routine healing
0-S72.353G	2-S72.353G	0-Displaced comminuted fracture of shaft of unspecified femur, subsequent encounter for closed fracture with delayed healing
0-S72.353H	2-S72.353H	0-Displaced comminuted fracture of shaft of unspecified femur, subsequent encounter for open fracture type I or II with delayed healing
0-S72.353J	2-S72.353J	0-Displaced comminuted fracture of shaft of unspecified femur, subsequent encounter for open fracture type IIIA, IIIB, or IIIC with delayed healing
0-S72.353K	2-S72.353K	0-Displaced comminuted fracture of shaft of unspecified femur, subsequent encounter for closed fracture with nonunion
0-S72.353M	2-S72.353M	0-Displaced comminuted fracture of shaft of unspecified femur, subsequent encounter for open fracture type I or II with nonunion
0-S72.353N	2-S72.353N	0-Displaced comminuted fracture of shaft of unspecified femur, subsequent encounter for open fracture type IIIA, IIIB, or IIIC with nonunion
0-S72.353P	2-S72.353P	0-Displaced comminuted fracture of shaft of unspecified femur, subsequent encounter for closed fracture with malunion
0-S72.353Q	2-S72.353Q	0-Displaced comminuted fracture of shaft of unspecified femur, subsequent encounter for open fracture type I or II with malunion
0-S72.353R	2-S72.353R	0-Displaced comminuted fracture of shaft of unspecified femur, subsequent encounter for open fracture type IIIA, IIIB, or IIIC with malunion
0-S72.353S	2-S72.353S	0-Displaced comminuted fracture of shaft of unspecified femur, sequela
0-S72.354A	2-S72.354A	0-Nondisplaced comminuted fracture of shaft of right femur, initial encounter for closed fracture
0-S72.354B	2-S72.354B	0-Nondisplaced comminuted fracture of shaft of right femur, initial encounter for open fracture type I or II
0-S72.354C	2-S72.354C	0-Nondisplaced comminuted fracture of shaft of right femur, initial encounter for open fracture type IIIA, IIIB, or IIIC
0-S72.354D	2-S72.354D	0-Nondisplaced comminuted fracture of shaft of right femur, subsequent encounter for closed fracture with routine healing
0-S72.354E	2-S72.354E	0-Nondisplaced comminuted fracture of shaft of right femur, subsequent encounter for open fracture type I or II with routine healing
0-S72.354F	2-S72.354F	0-Nondisplaced comminuted fracture of shaft of right femur, subsequent encounter for open fracture type IIIA, IIIB, or IIIC with routine healing
0-S72.354G	2-S72.354G	0-Nondisplaced comminuted fracture of shaft of right femur, subsequent encounter for closed fracture with delayed healing
0-S72.354H	2-S72.354H	0-Nondisplaced comminuted fracture of shaft of right femur, subsequent encounter for open fracture type I or II with delayed healing
0-S72.354J	2-S72.354J	0-Nondisplaced comminuted fracture of shaft of right femur, subsequent encounter for open fracture type IIIA, IIIB, or IIIC with delayed healing
0-S72.354K	2-S72.354K	0-Nondisplaced comminuted fracture of shaft of right femur, subsequent encounter for closed fracture with nonunion
0-S72.354M	2-S72.354M	0-Nondisplaced comminuted fracture of shaft of right femur, subsequent encounter for open fracture type I or II with nonunion
0-S72.354N	2-S72.354N	0-Nondisplaced comminuted fracture of shaft of right femur, subsequent encounter for open fracture type IIIA, IIIB, or IIIC with nonunion
0-S72.354P	2-S72.354P	0-Nondisplaced comminuted fracture of shaft of right femur, subsequent encounter for closed fracture with malunion
0-S72.354Q	2-S72.354Q	0-Nondisplaced comminuted fracture of shaft of right femur, subsequent encounter for open fracture type I or II with malunion
0-S72.354R	2-S72.354R	0-Nondisplaced comminuted fracture of shaft of right femur, subsequent encounter for open fracture type IIIA, IIIB, or IIIC with malunion
0-S72.354S	2-S72.354S	0-Nondisplaced comminuted fracture of shaft of right femur, sequela
0-S72.355A	2-S72.355A	0-Nondisplaced comminuted fracture of shaft of left femur, initial encounter for closed fracture
0-S72.355B	2-S72.355B	0-Nondisplaced comminuted fracture of shaft of left femur, initial encounter for open fracture type I or II
0-S72.355C	2-S72.355C	0-Nondisplaced comminuted fracture of shaft of left femur, initial encounter for open fracture type IIIA, IIIB, or IIIC
0-S72.355D	2-S72.355D	0-Nondisplaced comminuted fracture of shaft of left femur, subsequent encounter for closed fracture with routine healing
0-S72.355E	2-S72.355E	0-Nondisplaced comminuted fracture of shaft of left femur, subsequent encounter for open fracture type I or II with routine healing
0-S72.355F	2-S72.355F	0-Nondisplaced comminuted fracture of shaft of left femur, subsequent encounter for open fracture type IIIA, IIIB, or IIIC with routine healing
0-S72.355G	2-S72.355G	0-Nondisplaced comminuted fracture of shaft of left femur, subsequent encounter for closed fracture with delayed healing
0-S72.355H	2-S72.355H	0-Nondisplaced comminuted fracture of shaft of left femur, subsequent encounter for open fracture type I or II with delayed healing
0-S72.355J	2-S72.355J	0-Nondisplaced comminuted fracture of shaft of left femur, subsequent encounter for open fracture type IIIA, IIIB, or IIIC with delayed healing
0-S72.355K	2-S72.355K	0-Nondisplaced comminuted fracture of shaft of left femur, subsequent encounter for closed fracture with nonunion
0-S72.355M	2-S72.355M	0-Nondisplaced comminuted fracture of shaft of left femur, subsequent encounter for open fracture type I or II with nonunion
0-S72.355N	2-S72.355N	0-Nondisplaced comminuted fracture of shaft of left femur, subsequent encounter for open fracture type IIIA, IIIB, or IIIC with nonunion
0-S72.355P	2-S72.355P	0-Nondisplaced comminuted fracture of shaft of left femur, subsequent encounter for closed fracture with malunion
0-S72.355Q	2-S72.355Q	0-Nondisplaced comminuted fracture of shaft of left femur, subsequent encounter for open fracture type I or II with malunion
0-S72.355R	2-S72.355R	0-Nondisplaced comminuted fracture of shaft of left femur, subsequent encounter for open fracture type IIIA, IIIB, or IIIC with malunion
0-S72.355S	2-S72.355S	0-Nondisplaced comminuted fracture of shaft of left femur, sequela
0-S72.356A	2-S72.356A	0-Nondisplaced comminuted fracture of shaft of unspecified femur, initial encounter for closed fracture
0-S72.356B	2-S72.356B	0-Nondisplaced comminuted fracture of shaft of unspecified femur, initial encounter for open fracture type I or II
0-S72.356C	2-S72.356C	0-Nondisplaced comminuted fracture of shaft of unspecified femur, initial encounter for open fracture type IIIA, IIIB, or IIIC
0-S72.356D	2-S72.356D	0-Nondisplaced comminuted fracture of shaft of unspecified femur, subsequent encounter for closed fracture with routine healing
0-S72.356E	2-S72.356E	0-Nondisplaced comminuted fracture of shaft of unspecified femur, subsequent encounter for open fracture type I or II with routine healing
0-S72.356F	2-S72.356F	0-Nondisplaced comminuted fracture of shaft of unspecified femur, subsequent encounter for open fracture type IIIA, IIIB, or IIIC with routine healing
0-S72.356G	2-S72.356G	0-Nondisplaced comminuted fracture of shaft of unspecified femur, subsequent encounter for closed fracture with delayed healing
0-S72.356H	2-S72.356H	0-Nondisplaced comminuted fracture of shaft of unspecified femur, subsequent encounter for open fracture type I or II with delayed healing
0-S72.356J	2-S72.356J	0-Nondisplaced comminuted fracture of shaft of unspecified femur, subsequent encounter for open fracture type IIIA, IIIB, or IIIC with delayed healing
0-S72.356K	2-S72.356K	0-Nondisplaced comminuted fracture of shaft of unspecified femur, subsequent encounter for closed fracture with nonunion
0-S72.356M	2-S72.356M	0-Nondisplaced comminuted fracture of shaft of unspecified femur, subsequent encounter for open fracture type I or II with nonunion
0-S72.356N	2-S72.356N	0-Nondisplaced comminuted fracture of shaft of unspecified femur, subsequent encounter for open fracture type IIIA, IIIB, or IIIC with nonunion
0-S72.356P	2-S72.356P	0-Nondisplaced comminuted fracture of shaft of unspecified femur, subsequent encounter for closed fracture with malunion
0-S72.356Q	2-S72.356Q	0-Nondisplaced comminuted fracture of shaft of unspecified femur, subsequent encounter for open fracture type I or II with malunion
0-S72.356R	2-S72.356R	0-Nondisplaced comminuted fracture of shaft of unspecified femur, subsequent encounter for open fracture type IIIA, IIIB, or IIIC with malunion
0-S72.356S	2-S72.356S	0-Nondisplaced comminuted fracture of shaft of unspecified femur, sequela
0-S72.361A	2-S72.361A	0-Displaced segmental fracture of shaft of right femur, initial encounter for closed fracture
0-S72.361B	2-S72.361B	0-Displaced segmental fracture of shaft of right femur, initial encounter for open fracture type I or II
0-S72.361C	2-S72.361C	0-Displaced segmental fracture of shaft of right femur, initial encounter for open fracture type IIIA, IIIB, or IIIC
0-S72.361D	2-S72.361D	0-Displaced segmental fracture of shaft of right femur, subsequent encounter for closed fracture with routine healing
0-S72.361E	2-S72.361E	0-Displaced segmental fracture of shaft of right femur, subsequent encounter for open fracture type I or II with routine healing
0-S72.361F	2-S72.361F	0-Displaced segmental fracture of shaft of right femur, subsequent encounter for open fracture type IIIA, IIIB, or IIIC with routine healing
0-S72.361G	2-S72.361G	0-Displaced segmental fracture of shaft of right femur, subsequent encounter for closed fracture with delayed healing
0-S72.361H	2-S72.361H	0-Displaced segmental fracture of shaft of right femur, subsequent encounter for open fracture type I or II with delayed healing
0-S72.361J	2-S72.361J	0-Displaced segmental fracture of shaft of right femur, subsequent encounter for open fracture type IIIA, IIIB, or IIIC with delayed healing
0-S72.361K	2-S72.361K	0-Displaced segmental fracture of shaft of right femur, subsequent encounter for closed fracture with nonunion
0-S72.361M	2-S72.361M	0-Displaced segmental fracture of shaft of right femur, subsequent encounter for open fracture type I or II with nonunion
0-S72.361N	2-S72.361N	0-Displaced segmental fracture of shaft of right femur, subsequent encounter for open fracture type IIIA, IIIB, or IIIC with nonunion
0-S72.361P	2-S72.361P	0-Displaced segmental fracture of shaft of right femur, subsequent encounter for closed fracture with malunion
0-S72.361Q	2-S72.361Q	0-Displaced segmental fracture of shaft of right femur, subsequent encounter for open fracture type I or II with malunion
0-S72.361R	2-S72.361R	0-Displaced segmental fracture of shaft of right femur, subsequent encounter for open fracture type IIIA, IIIB, or IIIC with malunion
0-S72.361S	2-S72.361S	0-Displaced segmental fracture of shaft of right femur, sequela
0-S72.362A	2-S72.362A	0-Displaced segmental fracture of shaft of left femur, initial encounter for closed fracture
0-S72.362B	2-S72.362B	0-Displaced segmental fracture of shaft of left femur, initial encounter for open fracture type I or II
0-S72.362C	2-S72.362C	0-Displaced segmental fracture of shaft of left femur, initial encounter for open fracture type IIIA, IIIB, or IIIC
0-S72.362D	2-S72.362D	0-Displaced segmental fracture of shaft of left femur, subsequent encounter for closed fracture with routine healing
0-S72.362E	2-S72.362E	0-Displaced segmental fracture of shaft of left femur, subsequent encounter for open fracture type I or II with routine healing
0-S72.362F	2-S72.362F	0-Displaced segmental fracture of shaft of left femur, subsequent encounter for open fracture type IIIA, IIIB, or IIIC with routine healing
0-S72.362G	2-S72.362G	0-Displaced segmental fracture of shaft of left femur, subsequent encounter for closed fracture with delayed healing
0-S72.362H	2-S72.362H	0-Displaced segmental fracture of shaft of left femur, subsequent encounter for open fracture type I or II with delayed healing
0-S72.362J	2-S72.362J	0-Displaced segmental fracture of shaft of left femur, subsequent encounter for open fracture type IIIA, IIIB, or IIIC with delayed healing
0-S72.362K	2-S72.362K	0-Displaced segmental fracture of shaft of left femur, subsequent encounter for closed fracture with nonunion
0-S72.362M	2-S72.362M	0-Displaced segmental fracture of shaft of left femur, subsequent encounter for open fracture type I or II with nonunion
0-S72.362N	2-S72.362N	0-Displaced segmental fracture of shaft of left femur, subsequent encounter for open fracture type IIIA, IIIB, or IIIC with nonunion
0-S72.362P	2-S72.362P	0-Displaced segmental fracture of shaft of left femur, subsequent encounter for closed fracture with malunion
0-S72.362Q	2-S72.362Q	0-Displaced segmental fracture of shaft of left femur, subsequent encounter for open fracture type I or II with malunion
0-S72.362R	2-S72.362R	0-Displaced segmental fracture of shaft of left femur, subsequent encounter for open fracture type IIIA, IIIB, or IIIC with malunion
0-S72.362S	2-S72.362S	0-Displaced segmental fracture of shaft of left femur, sequela
0-S72.363A	2-S72.363A	0-Displaced segmental fracture of shaft of unspecified femur, initial encounter for closed fracture
0-S72.363B	2-S72.363B	0-Displaced segmental fracture of shaft of unspecified femur, initial encounter for open fracture type I or II
0-S72.363C	2-S72.363C	0-Displaced segmental fracture of shaft of unspecified femur, initial encounter for open fracture type IIIA, IIIB, or IIIC
0-S72.363D	2-S72.363D	0-Displaced segmental fracture of shaft of unspecified femur, subsequent encounter for closed fracture with routine healing
0-S72.363E	2-S72.363E	0-Displaced segmental fracture of shaft of unspecified femur, subsequent encounter for open fracture type I or II with routine healing
0-S72.363F	2-S72.363F	0-Displaced segmental fracture of shaft of unspecified femur, subsequent encounter for open fracture type IIIA, IIIB, or IIIC with routine healing
0-S72.363G	2-S72.363G	0-Displaced segmental fracture of shaft of unspecified femur, subsequent encounter for closed fracture with delayed healing
0-S72.363H	2-S72.363H	0-Displaced segmental fracture of shaft of unspecified femur, subsequent encounter for open fracture type I or II with delayed healing
0-S72.363J	2-S72.363J	0-Displaced segmental fracture of shaft of unspecified femur, subsequent encounter for open fracture type IIIA, IIIB, or IIIC with delayed healing
0-S72.363K	2-S72.363K	0-Displaced segmental fracture of shaft of unspecified femur, subsequent encounter for closed fracture with nonunion
0-S72.363M	2-S72.363M	0-Displaced segmental fracture of shaft of unspecified femur, subsequent encounter for open fracture type I or II with nonunion
0-S72.363N	2-S72.363N	0-Displaced segmental fracture of shaft of unspecified femur, subsequent encounter for open fracture type IIIA, IIIB, or IIIC with nonunion
0-S72.363P	2-S72.363P	0-Displaced segmental fracture of shaft of unspecified femur, subsequent encounter for closed fracture with malunion
0-S72.363Q	2-S72.363Q	0-Displaced segmental fracture of shaft of unspecified femur, subsequent encounter for open fracture type I or II with malunion
0-S72.363R	2-S72.363R	0-Displaced segmental fracture of shaft of unspecified femur, subsequent encounter for open fracture type IIIA, IIIB, or IIIC with malunion
0-S72.363S	2-S72.363S	0-Displaced segmental fracture of shaft of unspecified femur, sequela
0-S72.364A	2-S72.364A	0-Nondisplaced segmental fracture of shaft of right femur, initial encounter for closed fracture
0-S72.364B	2-S72.364B	0-Nondisplaced segmental fracture of shaft of right femur, initial encounter for open fracture type I or II
0-S72.364C	2-S72.364C	0-Nondisplaced segmental fracture of shaft of right femur, initial encounter for open fracture type IIIA, IIIB, or IIIC
0-S72.364D	2-S72.364D	0-Nondisplaced segmental fracture of shaft of right femur, subsequent encounter for closed fracture with routine healing
0-S72.364E	2-S72.364E	0-Nondisplaced segmental fracture of shaft of right femur, subsequent encounter for open fracture type I or II with routine healing
0-S72.364F	2-S72.364F	0-Nondisplaced segmental fracture of shaft of right femur, subsequent encounter for open fracture type IIIA, IIIB, or IIIC with routine healing
0-S72.364G	2-S72.364G	0-Nondisplaced segmental fracture of shaft of right femur, subsequent encounter for closed fracture with delayed healing
0-S72.364H	2-S72.364H	0-Nondisplaced segmental fracture of shaft of right femur, subsequent encounter for open fracture type I or II with delayed healing
0-S72.364J	2-S72.364J	0-Nondisplaced segmental fracture of shaft of right femur, subsequent encounter for open fracture type IIIA, IIIB, or IIIC with delayed healing
0-S72.364K	2-S72.364K	0-Nondisplaced segmental fracture of shaft of right femur, subsequent encounter for closed fracture with nonunion
0-S72.364M	2-S72.364M	0-Nondisplaced segmental fracture of shaft of right femur, subsequent encounter for open fracture type I or II with nonunion
0-S72.364N	2-S72.364N	0-Nondisplaced segmental fracture of shaft of right femur, subsequent encounter for open fracture type IIIA, IIIB, or IIIC with nonunion
0-S72.364P	2-S72.364P	0-Nondisplaced segmental fracture of shaft of right femur, subsequent encounter for closed fracture with malunion
0-S72.364Q	2-S72.364Q	0-Nondisplaced segmental fracture of shaft of right femur, subsequent encounter for open fracture type I or II with malunion
0-S72.364R	2-S72.364R	0-Nondisplaced segmental fracture of shaft of right femur, subsequent encounter for open fracture type IIIA, IIIB, or IIIC with malunion
0-S72.364S	2-S72.364S	0-Nondisplaced segmental fracture of shaft of right femur, sequela
0-S72.365A	2-S72.365A	0-Nondisplaced segmental fracture of shaft of left femur, initial encounter for closed fracture
0-S72.365B	2-S72.365B	0-Nondisplaced segmental fracture of shaft of left femur, initial encounter for open fracture type I or II
0-S72.365C	2-S72.365C	0-Nondisplaced segmental fracture of shaft of left femur, initial encounter for open fracture type IIIA, IIIB, or IIIC
0-S72.365D	2-S72.365D	0-Nondisplaced segmental fracture of shaft of left femur, subsequent encounter for closed fracture with routine healing
0-S72.365E	2-S72.365E	0-Nondisplaced segmental fracture of shaft of left femur, subsequent encounter for open fracture type I or II with routine healing
0-S72.365F	2-S72.365F	0-Nondisplaced segmental fracture of shaft of left femur, subsequent encounter for open fracture type IIIA, IIIB, or IIIC with routine healing
0-S72.365G	2-S72.365G	0-Nondisplaced segmental fracture of shaft of left femur, subsequent encounter for closed fracture with delayed healing
0-S72.365H	2-S72.365H	0-Nondisplaced segmental fracture of shaft of left femur, subsequent encounter for open fracture type I or II with delayed healing
0-S72.365J	2-S72.365J	0-Nondisplaced segmental fracture of shaft of left femur, subsequent encounter for open fracture type IIIA, IIIB, or IIIC with delayed healing
0-S72.365K	2-S72.365K	0-Nondisplaced segmental fracture of shaft of left femur, subsequent encounter for closed fracture with nonunion
0-S72.365M	2-S72.365M	0-Nondisplaced segmental fracture of shaft of left femur, subsequent encounter for open fracture type I or II with nonunion
0-S72.365N	2-S72.365N	0-Nondisplaced segmental fracture of shaft of left femur, subsequent encounter for open fracture type IIIA, IIIB, or IIIC with nonunion
0-S72.365P	2-S72.365P	0-Nondisplaced segmental fracture of shaft of left femur, subsequent encounter for closed fracture with malunion
0-S72.365Q	2-S72.365Q	0-Nondisplaced segmental fracture of shaft of left femur, subsequent encounter for open fracture type I or II with malunion
0-S72.365R	2-S72.365R	0-Nondisplaced segmental fracture of shaft of left femur, subsequent encounter for open fracture type IIIA, IIIB, or IIIC with malunion
0-S72.365S	2-S72.365S	0-Nondisplaced segmental fracture of shaft of left femur, sequela
0-S72.366A	2-S72.366A	0-Nondisplaced segmental fracture of shaft of unspecified femur, initial encounter for closed fracture
0-S72.366B	2-S72.366B	0-Nondisplaced segmental fracture of shaft of unspecified femur, initial encounter for open fracture type I or II
0-S72.366C	2-S72.366C	0-Nondisplaced segmental fracture of shaft of unspecified femur, initial encounter for open fracture type IIIA, IIIB, or IIIC
0-S72.366D	2-S72.366D	0-Nondisplaced segmental fracture of shaft of unspecified femur, subsequent encounter for closed fracture with routine healing
0-S72.366E	2-S72.366E	0-Nondisplaced segmental fracture of shaft of unspecified femur, subsequent encounter for open fracture type I or II with routine healing
0-S72.366F	2-S72.366F	0-Nondisplaced segmental fracture of shaft of unspecified femur, subsequent encounter for open fracture type IIIA, IIIB, or IIIC with routine healing
0-S72.366G	2-S72.366G	0-Nondisplaced segmental fracture of shaft of unspecified femur, subsequent encounter for closed fracture with delayed healing
0-S72.366H	2-S72.366H	0-Nondisplaced segmental fracture of shaft of unspecified femur, subsequent encounter for open fracture type I or II with delayed healing
0-S72.366J	2-S72.366J	0-Nondisplaced segmental fracture of shaft of unspecified femur, subsequent encounter for open fracture type IIIA, IIIB, or IIIC with delayed healing
0-S72.366K	2-S72.366K	0-Nondisplaced segmental fracture of shaft of unspecified femur, subsequent encounter for closed fracture with nonunion
0-S72.366M	2-S72.366M	0-Nondisplaced segmental fracture of shaft of unspecified femur, subsequent encounter for open fracture type I or II with nonunion
0-S72.366N	2-S72.366N	0-Nondisplaced segmental fracture of shaft of unspecified femur, subsequent encounter for open fracture type IIIA, IIIB, or IIIC with nonunion
0-S72.366P	2-S72.366P	0-Nondisplaced segmental fracture of shaft of unspecified femur, subsequent encounter for closed fracture with malunion
0-S72.366Q	2-S72.366Q	0-Nondisplaced segmental fracture of shaft of unspecified femur, subsequent encounter for open fracture type I or II with malunion
0-S72.366R	2-S72.366R	0-Nondisplaced segmental fracture of shaft of unspecified femur, subsequent encounter for open fracture type IIIA, IIIB, or IIIC with malunion
0-S72.366S	2-S72.366S	0-Nondisplaced segmental fracture of shaft of unspecified femur, sequela
0-S72.391A	2-S72.391A	0-Other fracture of shaft of right femur, initial encounter for closed fracture
0-S72.391B	2-S72.391B	0-Other fracture of shaft of right femur, initial encounter for open fracture type I or II
0-S72.391C	2-S72.391C	0-Other fracture of shaft of right femur, initial encounter for open fracture type IIIA, IIIB, or IIIC
0-S72.391D	2-S72.391D	0-Other fracture of shaft of right femur, subsequent encounter for closed fracture with routine healing
0-S72.391E	2-S72.391E	0-Other fracture of shaft of right femur, subsequent encounter for open fracture type I or II with routine healing
0-S72.391F	2-S72.391F	0-Other fracture of shaft of right femur, subsequent encounter for open fracture type IIIA, IIIB, or IIIC with routine healing
0-S72.391G	2-S72.391G	0-Other fracture of shaft of right femur, subsequent encounter for closed fracture with delayed healing
0-S72.391H	2-S72.391H	0-Other fracture of shaft of right femur, subsequent encounter for open fracture type I or II with delayed healing
0-S72.391J	2-S72.391J	0-Other fracture of shaft of right femur, subsequent encounter for open fracture type IIIA, IIIB, or IIIC with delayed healing
0-S72.391K	2-S72.391K	0-Other fracture of shaft of right femur, subsequent encounter for closed fracture with nonunion
0-S72.391M	2-S72.391M	0-Other fracture of shaft of right femur, subsequent encounter for open fracture type I or II with nonunion
0-S72.391N	2-S72.391N	0-Other fracture of shaft of right femur, subsequent encounter for open fracture type IIIA, IIIB, or IIIC with nonunion
0-S72.391P	2-S72.391P	0-Other fracture of shaft of right femur, subsequent encounter for closed fracture with malunion
0-S72.391Q	2-S72.391Q	0-Other fracture of shaft of right femur, subsequent encounter for open fracture type I or II with malunion
0-S72.391R	2-S72.391R	0-Other fracture of shaft of right femur, subsequent encounter for open fracture type IIIA, IIIB, or IIIC with malunion
0-S72.391S	2-S72.391S	0-Other fracture of shaft of right femur, sequela
0-S72.392A	2-S72.392A	0-Other fracture of shaft of left femur, initial encounter for closed fracture
0-S72.392B	2-S72.392B	0-Other fracture of shaft of left femur, initial encounter for open fracture type I or II
0-S72.392C	2-S72.392C	0-Other fracture of shaft of left femur, initial encounter for open fracture type IIIA, IIIB, or IIIC
0-S72.392D	2-S72.392D	0-Other fracture of shaft of left femur, subsequent encounter for closed fracture with routine healing
0-S72.392E	2-S72.392E	0-Other fracture of shaft of left femur, subsequent encounter for open fracture type I or II with routine healing
0-S72.392F	2-S72.392F	0-Other fracture of shaft of left femur, subsequent encounter for open fracture type IIIA, IIIB, or IIIC with routine healing
0-S72.392G	2-S72.392G	0-Other fracture of shaft of left femur, subsequent encounter for closed fracture with delayed healing
0-S72.392H	2-S72.392H	0-Other fracture of shaft of left femur, subsequent encounter for open fracture type I or II with delayed healing
0-S72.392J	2-S72.392J	0-Other fracture of shaft of left femur, subsequent encounter for open fracture type IIIA, IIIB, or IIIC with delayed healing
0-S72.392K	2-S72.392K	0-Other fracture of shaft of left femur, subsequent encounter for closed fracture with nonunion
0-S72.392M	2-S72.392M	0-Other fracture of shaft of left femur, subsequent encounter for open fracture type I or II with nonunion
0-S72.392N	2-S72.392N	0-Other fracture of shaft of left femur, subsequent encounter for open fracture type IIIA, IIIB, or IIIC with nonunion
0-S72.392P	2-S72.392P	0-Other fracture of shaft of left femur, subsequent encounter for closed fracture with malunion
0-S72.392Q	2-S72.392Q	0-Other fracture of shaft of left femur, subsequent encounter for open fracture type I or II with malunion
0-S72.392R	2-S72.392R	0-Other fracture of shaft of left femur, subsequent encounter for open fracture type IIIA, IIIB, or IIIC with malunion
0-S72.392S	2-S72.392S	0-Other fracture of shaft of left femur, sequela
0-S72.399A	2-S72.399A	0-Other fracture of shaft of unspecified femur, initial encounter for closed fracture
0-S72.399B	2-S72.399B	0-Other fracture of shaft of unspecified femur, initial encounter for open fracture type I or II
0-S72.399C	2-S72.399C	0-Other fracture of shaft of unspecified femur, initial encounter for open fracture type IIIA, IIIB, or IIIC
0-S72.399D	2-S72.399D	0-Other fracture of shaft of unspecified femur, subsequent encounter for closed fracture with routine healing
0-S72.399E	2-S72.399E	0-Other fracture of shaft of unspecified femur, subsequent encounter for open fracture type I or II with routine healing
0-S72.399F	2-S72.399F	0-Other fracture of shaft of unspecified femur, subsequent encounter for open fracture type IIIA, IIIB, or IIIC with routine healing
0-S72.399G	2-S72.399G	0-Other fracture of shaft of unspecified femur, subsequent encounter for closed fracture with delayed healing
0-S72.399H	2-S72.399H	0-Other fracture of shaft of unspecified femur, subsequent encounter for open fracture type I or II with delayed healing
0-S72.399J	2-S72.399J	0-Other fracture of shaft of unspecified femur, subsequent encounter for open fracture type IIIA, IIIB, or IIIC with delayed healing
0-S72.399K	2-S72.399K	0-Other fracture of shaft of unspecified femur, subsequent encounter for closed fracture with nonunion
0-S72.399M	2-S72.399M	0-Other fracture of shaft of unspecified femur, subsequent encounter for open fracture type I or II with nonunion
0-S72.399N	2-S72.399N	0-Other fracture of shaft of unspecified femur, subsequent encounter for open fracture type IIIA, IIIB, or IIIC with nonunion
0-S72.399P	2-S72.399P	0-Other fracture of shaft of unspecified femur, subsequent encounter for closed fracture with malunion
0-S72.399Q	2-S72.399Q	0-Other fracture of shaft of unspecified femur, subsequent encounter for open fracture type I or II with malunion
0-S72.399R	2-S72.399R	0-Other fracture of shaft of unspecified femur, subsequent encounter for open fracture type IIIA, IIIB, or IIIC with malunion
0-S72.399S	2-S72.399S	0-Other fracture of shaft of unspecified femur, sequela
0-S72.401A	2-S72.401A	0-Unspecified fracture of lower end of right femur, initial encounter for closed fracture
0-S72.401B	2-S72.401B	0-Unspecified fracture of lower end of right femur, initial encounter for open fracture type I or II
0-S72.401C	2-S72.401C	0-Unspecified fracture of lower end of right femur, initial encounter for open fracture type IIIA, IIIB, or IIIC
0-S72.401D	2-S72.401D	0-Unspecified fracture of lower end of right femur, subsequent encounter for closed fracture with routine healing
0-S72.401E	2-S72.401E	0-Unspecified fracture of lower end of right femur, subsequent encounter for open fracture type I or II with routine healing
0-S72.401F	2-S72.401F	0-Unspecified fracture of lower end of right femur, subsequent encounter for open fracture type IIIA, IIIB, or IIIC with routine healing
0-S72.401G	2-S72.401G	0-Unspecified fracture of lower end of right femur, subsequent encounter for closed fracture with delayed healing
0-S72.401H	2-S72.401H	0-Unspecified fracture of lower end of right femur, subsequent encounter for open fracture type I or II with delayed healing
0-S72.401J	2-S72.401J	0-Unspecified fracture of lower end of right femur, subsequent encounter for open fracture type IIIA, IIIB, or IIIC with delayed healing
0-S72.401K	2-S72.401K	0-Unspecified fracture of lower end of right femur, subsequent encounter for closed fracture with nonunion
0-S72.401M	2-S72.401M	0-Unspecified fracture of lower end of right femur, subsequent encounter for open fracture type I or II with nonunion
0-S72.401N	2-S72.401N	0-Unspecified fracture of lower end of right femur, subsequent encounter for open fracture type IIIA, IIIB, or IIIC with nonunion
0-S72.401P	2-S72.401P	0-Unspecified fracture of lower end of right femur, subsequent encounter for closed fracture with malunion
0-S72.401Q	2-S72.401Q	0-Unspecified fracture of lower end of right femur, subsequent encounter for open fracture type I or II with malunion
0-S72.401R	2-S72.401R	0-Unspecified fracture of lower end of right femur, subsequent encounter for open fracture type IIIA, IIIB, or IIIC with malunion
0-S72.401S	2-S72.401S	0-Unspecified fracture of lower end of right femur, sequela
0-S72.402A	2-S72.402A	0-Unspecified fracture of lower end of left femur, initial encounter for closed fracture
0-S72.402B	2-S72.402B	0-Unspecified fracture of lower end of left femur, initial encounter for open fracture type I or II
0-S72.402C	2-S72.402C	0-Unspecified fracture of lower end of left femur, initial encounter for open fracture type IIIA, IIIB, or IIIC
0-S72.402D	2-S72.402D	0-Unspecified fracture of lower end of left femur, subsequent encounter for closed fracture with routine healing
0-S72.402E	2-S72.402E	0-Unspecified fracture of lower end of left femur, subsequent encounter for open fracture type I or II with routine healing
0-S72.402F	2-S72.402F	0-Unspecified fracture of lower end of left femur, subsequent encounter for open fracture type IIIA, IIIB, or IIIC with routine healing
0-S72.402G	2-S72.402G	0-Unspecified fracture of lower end of left femur, subsequent encounter for closed fracture with delayed healing
0-S72.402H	2-S72.402H	0-Unspecified fracture of lower end of left femur, subsequent encounter for open fracture type I or II with delayed healing
0-S72.402J	2-S72.402J	0-Unspecified fracture of lower end of left femur, subsequent encounter for open fracture type IIIA, IIIB, or IIIC with delayed healing
0-S72.402K	2-S72.402K	0-Unspecified fracture of lower end of left femur, subsequent encounter for closed fracture with nonunion
0-S72.402M	2-S72.402M	0-Unspecified fracture of lower end of left femur, subsequent encounter for open fracture type I or II with nonunion
0-S72.402N	2-S72.402N	0-Unspecified fracture of lower end of left femur, subsequent encounter for open fracture type IIIA, IIIB, or IIIC with nonunion
0-S72.402P	2-S72.402P	0-Unspecified fracture of lower end of left femur, subsequent encounter for closed fracture with malunion
0-S72.402Q	2-S72.402Q	0-Unspecified fracture of lower end of left femur, subsequent encounter for open fracture type I or II with malunion
0-S72.402R	2-S72.402R	0-Unspecified fracture of lower end of left femur, subsequent encounter for open fracture type IIIA, IIIB, or IIIC with malunion
0-S72.402S	2-S72.402S	0-Unspecified fracture of lower end of left femur, sequela
0-S72.409A	2-S72.409A	0-Unspecified fracture of lower end of unspecified femur, initial encounter for closed fracture
0-S72.409B	2-S72.409B	0-Unspecified fracture of lower end of unspecified femur, initial encounter for open fracture type I or II
0-S72.409C	2-S72.409C	0-Unspecified fracture of lower end of unspecified femur, initial encounter for open fracture type IIIA, IIIB, or IIIC
0-S72.409D	2-S72.409D	0-Unspecified fracture of lower end of unspecified femur, subsequent encounter for closed fracture with routine healing
0-S72.409E	2-S72.409E	0-Unspecified fracture of lower end of unspecified femur, subsequent encounter for open fracture type I or II with routine healing
0-S72.409F	2-S72.409F	0-Unspecified fracture of lower end of unspecified femur, subsequent encounter for open fracture type IIIA, IIIB, or IIIC with routine healing
0-S72.409G	2-S72.409G	0-Unspecified fracture of lower end of unspecified femur, subsequent encounter for closed fracture with delayed healing
0-S72.409H	2-S72.409H	0-Unspecified fracture of lower end of unspecified femur, subsequent encounter for open fracture type I or II with delayed healing
0-S72.409J	2-S72.409J	0-Unspecified fracture of lower end of unspecified femur, subsequent encounter for open fracture type IIIA, IIIB, or IIIC with delayed healing
0-S72.409K	2-S72.409K	0-Unspecified fracture of lower end of unspecified femur, subsequent encounter for closed fracture with nonunion
0-S72.409M	2-S72.409M	0-Unspecified fracture of lower end of unspecified femur, subsequent encounter for open fracture type I or II with nonunion
0-S72.409N	2-S72.409N	0-Unspecified fracture of lower end of unspecified femur, subsequent encounter for open fracture type IIIA, IIIB, or IIIC with nonunion
0-S72.409P	2-S72.409P	0-Unspecified fracture of lower end of unspecified femur, subsequent encounter for closed fracture with malunion
0-S72.409Q	2-S72.409Q	0-Unspecified fracture of lower end of unspecified femur, subsequent encounter for open fracture type I or II with malunion
0-S72.409R	2-S72.409R	0-Unspecified fracture of lower end of unspecified femur, subsequent encounter for open fracture type IIIA, IIIB, or IIIC with malunion
0-S72.409S	2-S72.409S	0-Unspecified fracture of lower end of unspecified femur, sequela
0-S72.411A	2-S72.411A	0-Displaced unspecified condyle fracture of lower end of right femur, initial encounter for closed fracture
0-S72.411B	2-S72.411B	0-Displaced unspecified condyle fracture of lower end of right femur, initial encounter for open fracture type I or II
0-S72.411C	2-S72.411C	0-Displaced unspecified condyle fracture of lower end of right femur, initial encounter for open fracture type IIIA, IIIB, or IIIC
0-S72.411D	2-S72.411D	0-Displaced unspecified condyle fracture of lower end of right femur, subsequent encounter for closed fracture with routine healing
0-S72.411E	2-S72.411E	0-Displaced unspecified condyle fracture of lower end of right femur, subsequent encounter for open fracture type I or II with routine healing
0-S72.411F	2-S72.411F	0-Displaced unspecified condyle fracture of lower end of right femur, subsequent encounter for open fracture type IIIA, IIIB, or IIIC with routine healing
0-S72.411G	2-S72.411G	0-Displaced unspecified condyle fracture of lower end of right femur, subsequent encounter for closed fracture with delayed healing
0-S72.411H	2-S72.411H	0-Displaced unspecified condyle fracture of lower end of right femur, subsequent encounter for open fracture type I or II with delayed healing
0-S72.411J	2-S72.411J	0-Displaced unspecified condyle fracture of lower end of right femur, subsequent encounter for open fracture type IIIA, IIIB, or IIIC with delayed healing
0-S72.411K	2-S72.411K	0-Displaced unspecified condyle fracture of lower end of right femur, subsequent encounter for closed fracture with nonunion
0-S72.411M	2-S72.411M	0-Displaced unspecified condyle fracture of lower end of right femur, subsequent encounter for open fracture type I or II with nonunion
0-S72.411N	2-S72.411N	0-Displaced unspecified condyle fracture of lower end of right femur, subsequent encounter for open fracture type IIIA, IIIB, or IIIC with nonunion
0-S72.411P	2-S72.411P	0-Displaced unspecified condyle fracture of lower end of right femur, subsequent encounter for closed fracture with malunion
0-S72.411Q	2-S72.411Q	0-Displaced unspecified condyle fracture of lower end of right femur, subsequent encounter for open fracture type I or II with malunion
0-S72.411R	2-S72.411R	0-Displaced unspecified condyle fracture of lower end of right femur, subsequent encounter for open fracture type IIIA, IIIB, or IIIC with malunion
0-S72.411S	2-S72.411S	0-Displaced unspecified condyle fracture of lower end of right femur, sequela
0-S72.412A	2-S72.412A	0-Displaced unspecified condyle fracture of lower end of left femur, initial encounter for closed fracture
0-S72.412B	2-S72.412B	0-Displaced unspecified condyle fracture of lower end of left femur, initial encounter for open fracture type I or II
0-S72.412C	2-S72.412C	0-Displaced unspecified condyle fracture of lower end of left femur, initial encounter for open fracture type IIIA, IIIB, or IIIC
0-S72.412D	2-S72.412D	0-Displaced unspecified condyle fracture of lower end of left femur, subsequent encounter for closed fracture with routine healing
0-S72.412E	2-S72.412E	0-Displaced unspecified condyle fracture of lower end of left femur, subsequent encounter for open fracture type I or II with routine healing
0-S72.412F	2-S72.412F	0-Displaced unspecified condyle fracture of lower end of left femur, subsequent encounter for open fracture type IIIA, IIIB, or IIIC with routine healing
0-S72.412G	2-S72.412G	0-Displaced unspecified condyle fracture of lower end of left femur, subsequent encounter for closed fracture with delayed healing
0-S72.412H	2-S72.412H	0-Displaced unspecified condyle fracture of lower end of left femur, subsequent encounter for open fracture type I or II with delayed healing
0-S72.412J	2-S72.412J	0-Displaced unspecified condyle fracture of lower end of left femur, subsequent encounter for open fracture type IIIA, IIIB, or IIIC with delayed healing
0-S72.412K	2-S72.412K	0-Displaced unspecified condyle fracture of lower end of left femur, subsequent encounter for closed fracture with nonunion
0-S72.412M	2-S72.412M	0-Displaced unspecified condyle fracture of lower end of left femur, subsequent encounter for open fracture type I or II with nonunion
0-S72.412N	2-S72.412N	0-Displaced unspecified condyle fracture of lower end of left femur, subsequent encounter for open fracture type IIIA, IIIB, or IIIC with nonunion
0-S72.412P	2-S72.412P	0-Displaced unspecified condyle fracture of lower end of left femur, subsequent encounter for closed fracture with malunion
0-S72.412Q	2-S72.412Q	0-Displaced unspecified condyle fracture of lower end of left femur, subsequent encounter for open fracture type I or II with malunion
0-S72.412R	2-S72.412R	0-Displaced unspecified condyle fracture of lower end of left femur, subsequent encounter for open fracture type IIIA, IIIB, or IIIC with malunion
0-S72.412S	2-S72.412S	0-Displaced unspecified condyle fracture of lower end of left femur, sequela
0-S72.413A	2-S72.413A	0-Displaced unspecified condyle fracture of lower end of unspecified femur, initial encounter for closed fracture
0-S72.413B	2-S72.413B	0-Displaced unspecified condyle fracture of lower end of unspecified femur, initial encounter for open fracture type I or II
0-S72.413C	2-S72.413C	0-Displaced unspecified condyle fracture of lower end of unspecified femur, initial encounter for open fracture type IIIA, IIIB, or IIIC
0-S72.413D	2-S72.413D	0-Displaced unspecified condyle fracture of lower end of unspecified femur, subsequent encounter for closed fracture with routine healing
0-S72.413E	2-S72.413E	0-Displaced unspecified condyle fracture of lower end of unspecified femur, subsequent encounter for open fracture type I or II with routine healing
0-S72.413F	2-S72.413F	0-Displaced unspecified condyle fracture of lower end of unspecified femur, subsequent encounter for open fracture type IIIA, IIIB, or IIIC with routine healing
0-S72.413G	2-S72.413G	0-Displaced unspecified condyle fracture of lower end of unspecified femur, subsequent encounter for closed fracture with delayed healing
0-S72.413H	2-S72.413H	0-Displaced unspecified condyle fracture of lower end of unspecified femur, subsequent encounter for open fracture type I or II with delayed healing
0-S72.413J	2-S72.413J	0-Displaced unspecified condyle fracture of lower end of unspecified femur, subsequent encounter for open fracture type IIIA, IIIB, or IIIC with delayed healing
0-S72.413K	2-S72.413K	0-Displaced unspecified condyle fracture of lower end of unspecified femur, subsequent encounter for closed fracture with nonunion
0-S72.413M	2-S72.413M	0-Displaced unspecified condyle fracture of lower end of unspecified femur, subsequent encounter for open fracture type I or II with nonunion
0-S72.413N	2-S72.413N	0-Displaced unspecified condyle fracture of lower end of unspecified femur, subsequent encounter for open fracture type IIIA, IIIB, or IIIC with nonunion
0-S72.413P	2-S72.413P	0-Displaced unspecified condyle fracture of lower end of unspecified femur, subsequent encounter for closed fracture with malunion
0-S72.413Q	2-S72.413Q	0-Displaced unspecified condyle fracture of lower end of unspecified femur, subsequent encounter for open fracture type I or II with malunion
0-S72.413R	2-S72.413R	0-Displaced unspecified condyle fracture of lower end of unspecified femur, subsequent encounter for open fracture type IIIA, IIIB, or IIIC with malunion
0-S72.413S	2-S72.413S	0-Displaced unspecified condyle fracture of lower end of unspecified femur, sequela
0-S72.414A	2-S72.414A	0-Nondisplaced unspecified condyle fracture of lower end of right femur, initial encounter for closed fracture
0-S72.414B	2-S72.414B	0-Nondisplaced unspecified condyle fracture of lower end of right femur, initial encounter for open fracture type I or II
0-S72.414C	2-S72.414C	0-Nondisplaced unspecified condyle fracture of lower end of right femur, initial encounter for open fracture type IIIA, IIIB, or IIIC
0-S72.414D	2-S72.414D	0-Nondisplaced unspecified condyle fracture of lower end of right femur, subsequent encounter for closed fracture with routine healing
0-S72.414E	2-S72.414E	0-Nondisplaced unspecified condyle fracture of lower end of right femur, subsequent encounter for open fracture type I or II with routine healing
0-S72.414F	2-S72.414F	0-Nondisplaced unspecified condyle fracture of lower end of right femur, subsequent encounter for open fracture type IIIA, IIIB, or IIIC with routine healing
0-S72.414G	2-S72.414G	0-Nondisplaced unspecified condyle fracture of lower end of right femur, subsequent encounter for closed fracture with delayed healing
0-S72.414H	2-S72.414H	0-Nondisplaced unspecified condyle fracture of lower end of right femur, subsequent encounter for open fracture type I or II with delayed healing
0-S72.414J	2-S72.414J	0-Nondisplaced unspecified condyle fracture of lower end of right femur, subsequent encounter for open fracture type IIIA, IIIB, or IIIC with delayed healing
0-S72.414K	2-S72.414K	0-Nondisplaced unspecified condyle fracture of lower end of right femur, subsequent encounter for closed fracture with nonunion
0-S72.414M	2-S72.414M	0-Nondisplaced unspecified condyle fracture of lower end of right femur, subsequent encounter for open fracture type I or II with nonunion
0-S72.414N	2-S72.414N	0-Nondisplaced unspecified condyle fracture of lower end of right femur, subsequent encounter for open fracture type IIIA, IIIB, or IIIC with nonunion
0-S72.414P	2-S72.414P	0-Nondisplaced unspecified condyle fracture of lower end of right femur, subsequent encounter for closed fracture with malunion
0-S72.414Q	2-S72.414Q	0-Nondisplaced unspecified condyle fracture of lower end of right femur, subsequent encounter for open fracture type I or II with malunion
0-S72.414R	2-S72.414R	0-Nondisplaced unspecified condyle fracture of lower end of right femur, subsequent encounter for open fracture type IIIA, IIIB, or IIIC with malunion
0-S72.414S	2-S72.414S	0-Nondisplaced unspecified condyle fracture of lower end of right femur, sequela
0-S72.415A	2-S72.415A	0-Nondisplaced unspecified condyle fracture of lower end of left femur, initial encounter for closed fracture
0-S72.415B	2-S72.415B	0-Nondisplaced unspecified condyle fracture of lower end of left femur, initial encounter for open fracture type I or II
0-S72.415C	2-S72.415C	0-Nondisplaced unspecified condyle fracture of lower end of left femur, initial encounter for open fracture type IIIA, IIIB, or IIIC
0-S72.415D	2-S72.415D	0-Nondisplaced unspecified condyle fracture of lower end of left femur, subsequent encounter for closed fracture with routine healing
0-S72.415E	2-S72.415E	0-Nondisplaced unspecified condyle fracture of lower end of left femur, subsequent encounter for open fracture type I or II with routine healing
0-S72.415F	2-S72.415F	0-Nondisplaced unspecified condyle fracture of lower end of left femur, subsequent encounter for open fracture type IIIA, IIIB, or IIIC with routine healing
0-S72.415G	2-S72.415G	0-Nondisplaced unspecified condyle fracture of lower end of left femur, subsequent encounter for closed fracture with delayed healing
0-S72.415H	2-S72.415H	0-Nondisplaced unspecified condyle fracture of lower end of left femur, subsequent encounter for open fracture type I or II with delayed healing
0-S72.415J	2-S72.415J	0-Nondisplaced unspecified condyle fracture of lower end of left femur, subsequent encounter for open fracture type IIIA, IIIB, or IIIC with delayed healing
0-S72.415K	2-S72.415K	0-Nondisplaced unspecified condyle fracture of lower end of left femur, subsequent encounter for closed fracture with nonunion
0-S72.415M	2-S72.415M	0-Nondisplaced unspecified condyle fracture of lower end of left femur, subsequent encounter for open fracture type I or II with nonunion
0-S72.415N	2-S72.415N	0-Nondisplaced unspecified condyle fracture of lower end of left femur, subsequent encounter for open fracture type IIIA, IIIB, or IIIC with nonunion
0-S72.415P	2-S72.415P	0-Nondisplaced unspecified condyle fracture of lower end of left femur, subsequent encounter for closed fracture with malunion
0-S72.415Q	2-S72.415Q	0-Nondisplaced unspecified condyle fracture of lower end of left femur, subsequent encounter for open fracture type I or II with malunion
0-S72.415R	2-S72.415R	0-Nondisplaced unspecified condyle fracture of lower end of left femur, subsequent encounter for open fracture type IIIA, IIIB, or IIIC with malunion
0-S72.415S	2-S72.415S	0-Nondisplaced unspecified condyle fracture of lower end of left femur, sequela
0-S72.416A	2-S72.416A	0-Nondisplaced unspecified condyle fracture of lower end of unspecified femur, initial encounter for closed fracture
0-S72.416B	2-S72.416B	0-Nondisplaced unspecified condyle fracture of lower end of unspecified femur, initial encounter for open fracture type I or II
0-S72.416C	2-S72.416C	0-Nondisplaced unspecified condyle fracture of lower end of unspecified femur, initial encounter for open fracture type IIIA, IIIB, or IIIC
0-S72.416D	2-S72.416D	0-Nondisplaced unspecified condyle fracture of lower end of unspecified femur, subsequent encounter for closed fracture with routine healing
0-S72.416E	2-S72.416E	0-Nondisplaced unspecified condyle fracture of lower end of unspecified femur, subsequent encounter for open fracture type I or II with routine healing
0-S72.416F	2-S72.416F	0-Nondisplaced unspecified condyle fracture of lower end of unspecified femur, subsequent encounter for open fracture type IIIA, IIIB, or IIIC with routine healing
0-S72.416G	2-S72.416G	0-Nondisplaced unspecified condyle fracture of lower end of unspecified femur, subsequent encounter for closed fracture with delayed healing
0-S72.416H	2-S72.416H	0-Nondisplaced unspecified condyle fracture of lower end of unspecified femur, subsequent encounter for open fracture type I or II with delayed healing
0-S72.416J	2-S72.416J	0-Nondisplaced unspecified condyle fracture of lower end of unspecified femur, subsequent encounter for open fracture type IIIA, IIIB, or IIIC with delayed healing
0-S72.416K	2-S72.416K	0-Nondisplaced unspecified condyle fracture of lower end of unspecified femur, subsequent encounter for closed fracture with nonunion
0-S72.416M	2-S72.416M	0-Nondisplaced unspecified condyle fracture of lower end of unspecified femur, subsequent encounter for open fracture type I or II with nonunion
0-S72.416N	2-S72.416N	0-Nondisplaced unspecified condyle fracture of lower end of unspecified femur, subsequent encounter for open fracture type IIIA, IIIB, or IIIC with nonunion
0-S72.416P	2-S72.416P	0-Nondisplaced unspecified condyle fracture of lower end of unspecified femur, subsequent encounter for closed fracture with malunion
0-S72.416Q	2-S72.416Q	0-Nondisplaced unspecified condyle fracture of lower end of unspecified femur, subsequent encounter for open fracture type I or II with malunion
0-S72.416R	2-S72.416R	0-Nondisplaced unspecified condyle fracture of lower end of unspecified femur, subsequent encounter for open fracture type IIIA, IIIB, or IIIC with malunion
0-S72.416S	2-S72.416S	0-Nondisplaced unspecified condyle fracture of lower end of unspecified femur, sequela
0-S72.421A	2-S72.421A	0-Displaced fracture of lateral condyle of right femur, initial encounter for closed fracture
0-S72.421B	2-S72.421B	0-Displaced fracture of lateral condyle of right femur, initial encounter for open fracture type I or II
0-S72.421C	2-S72.421C	0-Displaced fracture of lateral condyle of right femur, initial encounter for open fracture type IIIA, IIIB, or IIIC
0-S72.421D	2-S72.421D	0-Displaced fracture of lateral condyle of right femur, subsequent encounter for closed fracture with routine healing
0-S72.421E	2-S72.421E	0-Displaced fracture of lateral condyle of right femur, subsequent encounter for open fracture type I or II with routine healing
0-S72.421F	2-S72.421F	0-Displaced fracture of lateral condyle of right femur, subsequent encounter for open fracture type IIIA, IIIB, or IIIC with routine healing
0-S72.421G	2-S72.421G	0-Displaced fracture of lateral condyle of right femur, subsequent encounter for closed fracture with delayed healing
0-S72.421H	2-S72.421H	0-Displaced fracture of lateral condyle of right femur, subsequent encounter for open fracture type I or II with delayed healing
0-S72.421J	2-S72.421J	0-Displaced fracture of lateral condyle of right femur, subsequent encounter for open fracture type IIIA, IIIB, or IIIC with delayed healing
0-S72.421K	2-S72.421K	0-Displaced fracture of lateral condyle of right femur, subsequent encounter for closed fracture with nonunion
0-S72.421M	2-S72.421M	0-Displaced fracture of lateral condyle of right femur, subsequent encounter for open fracture type I or II with nonunion
0-S72.421N	2-S72.421N	0-Displaced fracture of lateral condyle of right femur, subsequent encounter for open fracture type IIIA, IIIB, or IIIC with nonunion
0-S72.421P	2-S72.421P	0-Displaced fracture of lateral condyle of right femur, subsequent encounter for closed fracture with malunion
0-S72.421Q	2-S72.421Q	0-Displaced fracture of lateral condyle of right femur, subsequent encounter for open fracture type I or II with malunion
0-S72.421R	2-S72.421R	0-Displaced fracture of lateral condyle of right femur, subsequent encounter for open fracture type IIIA, IIIB, or IIIC with malunion
0-S72.421S	2-S72.421S	0-Displaced fracture of lateral condyle of right femur, sequela
0-S72.422A	2-S72.422A	0-Displaced fracture of lateral condyle of left femur, initial encounter for closed fracture
0-S72.422B	2-S72.422B	0-Displaced fracture of lateral condyle of left femur, initial encounter for open fracture type I or II
0-S72.422C	2-S72.422C	0-Displaced fracture of lateral condyle of left femur, initial encounter for open fracture type IIIA, IIIB, or IIIC
0-S72.422D	2-S72.422D	0-Displaced fracture of lateral condyle of left femur, subsequent encounter for closed fracture with routine healing
0-S72.422E	2-S72.422E	0-Displaced fracture of lateral condyle of left femur, subsequent encounter for open fracture type I or II with routine healing
0-S72.422F	2-S72.422F	0-Displaced fracture of lateral condyle of left femur, subsequent encounter for open fracture type IIIA, IIIB, or IIIC with routine healing
0-S72.422G	2-S72.422G	0-Displaced fracture of lateral condyle of left femur, subsequent encounter for closed fracture with delayed healing
0-S72.422H	2-S72.422H	0-Displaced fracture of lateral condyle of left femur, subsequent encounter for open fracture type I or II with delayed healing
0-S72.422J	2-S72.422J	0-Displaced fracture of lateral condyle of left femur, subsequent encounter for open fracture type IIIA, IIIB, or IIIC with delayed healing
0-S72.422K	2-S72.422K	0-Displaced fracture of lateral condyle of left femur, subsequent encounter for closed fracture with nonunion
0-S72.422M	2-S72.422M	0-Displaced fracture of lateral condyle of left femur, subsequent encounter for open fracture type I or II with nonunion
0-S72.422N	2-S72.422N	0-Displaced fracture of lateral condyle of left femur, subsequent encounter for open fracture type IIIA, IIIB, or IIIC with nonunion
0-S72.422P	2-S72.422P	0-Displaced fracture of lateral condyle of left femur, subsequent encounter for closed fracture with malunion
0-S72.422Q	2-S72.422Q	0-Displaced fracture of lateral condyle of left femur, subsequent encounter for open fracture type I or II with malunion
0-S72.422R	2-S72.422R	0-Displaced fracture of lateral condyle of left femur, subsequent encounter for open fracture type IIIA, IIIB, or IIIC with malunion
0-S72.422S	2-S72.422S	0-Displaced fracture of lateral condyle of left femur, sequela
0-S72.423A	2-S72.423A	0-Displaced fracture of lateral condyle of unspecified femur, initial encounter for closed fracture
0-S72.423B	2-S72.423B	0-Displaced fracture of lateral condyle of unspecified femur, initial encounter for open fracture type I or II
0-S72.423C	2-S72.423C	0-Displaced fracture of lateral condyle of unspecified femur, initial encounter for open fracture type IIIA, IIIB, or IIIC
0-S72.423D	2-S72.423D	0-Displaced fracture of lateral condyle of unspecified femur, subsequent encounter for closed fracture with routine healing
0-S72.423E	2-S72.423E	0-Displaced fracture of lateral condyle of unspecified femur, subsequent encounter for open fracture type I or II with routine healing
0-S72.423F	2-S72.423F	0-Displaced fracture of lateral condyle of unspecified femur, subsequent encounter for open fracture type IIIA, IIIB, or IIIC with routine healing
0-S72.423G	2-S72.423G	0-Displaced fracture of lateral condyle of unspecified femur, subsequent encounter for closed fracture with delayed healing
0-S72.423H	2-S72.423H	0-Displaced fracture of lateral condyle of unspecified femur, subsequent encounter for open fracture type I or II with delayed healing
0-S72.423J	2-S72.423J	0-Displaced fracture of lateral condyle of unspecified femur, subsequent encounter for open fracture type IIIA, IIIB, or IIIC with delayed healing
0-S72.423K	2-S72.423K	0-Displaced fracture of lateral condyle of unspecified femur, subsequent encounter for closed fracture with nonunion
0-S72.423M	2-S72.423M	0-Displaced fracture of lateral condyle of unspecified femur, subsequent encounter for open fracture type I or II with nonunion
0-S72.423N	2-S72.423N	0-Displaced fracture of lateral condyle of unspecified femur, subsequent encounter for open fracture type IIIA, IIIB, or IIIC with nonunion
0-S72.423P	2-S72.423P	0-Displaced fracture of lateral condyle of unspecified femur, subsequent encounter for closed fracture with malunion
0-S72.423Q	2-S72.423Q	0-Displaced fracture of lateral condyle of unspecified femur, subsequent encounter for open fracture type I or II with malunion
0-S72.423R	2-S72.423R	0-Displaced fracture of lateral condyle of unspecified femur, subsequent encounter for open fracture type IIIA, IIIB, or IIIC with malunion
0-S72.423S	2-S72.423S	0-Displaced fracture of lateral condyle of unspecified femur, sequela
0-S72.424A	2-S72.424A	0-Nondisplaced fracture of lateral condyle of right femur, initial encounter for closed fracture
0-S72.424B	2-S72.424B	0-Nondisplaced fracture of lateral condyle of right femur, initial encounter for open fracture type I or II
0-S72.424C	2-S72.424C	0-Nondisplaced fracture of lateral condyle of right femur, initial encounter for open fracture type IIIA, IIIB, or IIIC
0-S72.424D	2-S72.424D	0-Nondisplaced fracture of lateral condyle of right femur, subsequent encounter for closed fracture with routine healing
0-S72.424E	2-S72.424E	0-Nondisplaced fracture of lateral condyle of right femur, subsequent encounter for open fracture type I or II with routine healing
0-S72.424F	2-S72.424F	0-Nondisplaced fracture of lateral condyle of right femur, subsequent encounter for open fracture type IIIA, IIIB, or IIIC with routine healing
0-S72.424G	2-S72.424G	0-Nondisplaced fracture of lateral condyle of right femur, subsequent encounter for closed fracture with delayed healing
0-S72.424H	2-S72.424H	0-Nondisplaced fracture of lateral condyle of right femur, subsequent encounter for open fracture type I or II with delayed healing
0-S72.424J	2-S72.424J	0-Nondisplaced fracture of lateral condyle of right femur, subsequent encounter for open fracture type IIIA, IIIB, or IIIC with delayed healing
0-S72.424K	2-S72.424K	0-Nondisplaced fracture of lateral condyle of right femur, subsequent encounter for closed fracture with nonunion
0-S72.424M	2-S72.424M	0-Nondisplaced fracture of lateral condyle of right femur, subsequent encounter for open fracture type I or II with nonunion
0-S72.424N	2-S72.424N	0-Nondisplaced fracture of lateral condyle of right femur, subsequent encounter for open fracture type IIIA, IIIB, or IIIC with nonunion
0-S72.424P	2-S72.424P	0-Nondisplaced fracture of lateral condyle of right femur, subsequent encounter for closed fracture with malunion
0-S72.424Q	2-S72.424Q	0-Nondisplaced fracture of lateral condyle of right femur, subsequent encounter for open fracture type I or II with malunion
0-S72.424R	2-S72.424R	0-Nondisplaced fracture of lateral condyle of right femur, subsequent encounter for open fracture type IIIA, IIIB, or IIIC with malunion
0-S72.424S	2-S72.424S	0-Nondisplaced fracture of lateral condyle of right femur, sequela
0-S72.425A	2-S72.425A	0-Nondisplaced fracture of lateral condyle of left femur, initial encounter for closed fracture
0-S72.425B	2-S72.425B	0-Nondisplaced fracture of lateral condyle of left femur, initial encounter for open fracture type I or II
0-S72.425C	2-S72.425C	0-Nondisplaced fracture of lateral condyle of left femur, initial encounter for open fracture type IIIA, IIIB, or IIIC
0-S72.425D	2-S72.425D	0-Nondisplaced fracture of lateral condyle of left femur, subsequent encounter for closed fracture with routine healing
0-S72.425E	2-S72.425E	0-Nondisplaced fracture of lateral condyle of left femur, subsequent encounter for open fracture type I or II with routine healing
0-S72.425F	2-S72.425F	0-Nondisplaced fracture of lateral condyle of left femur, subsequent encounter for open fracture type IIIA, IIIB, or IIIC with routine healing
0-S72.425G	2-S72.425G	0-Nondisplaced fracture of lateral condyle of left femur, subsequent encounter for closed fracture with delayed healing
0-S72.425H	2-S72.425H	0-Nondisplaced fracture of lateral condyle of left femur, subsequent encounter for open fracture type I or II with delayed healing
0-S72.425J	2-S72.425J	0-Nondisplaced fracture of lateral condyle of left femur, subsequent encounter for open fracture type IIIA, IIIB, or IIIC with delayed healing
0-S72.425K	2-S72.425K	0-Nondisplaced fracture of lateral condyle of left femur, subsequent encounter for closed fracture with nonunion
0-S72.425M	2-S72.425M	0-Nondisplaced fracture of lateral condyle of left femur, subsequent encounter for open fracture type I or II with nonunion
0-S72.425N	2-S72.425N	0-Nondisplaced fracture of lateral condyle of left femur, subsequent encounter for open fracture type IIIA, IIIB, or IIIC with nonunion
0-S72.425P	2-S72.425P	0-Nondisplaced fracture of lateral condyle of left femur, subsequent encounter for closed fracture with malunion
0-S72.425Q	2-S72.425Q	0-Nondisplaced fracture of lateral condyle of left femur, subsequent encounter for open fracture type I or II with malunion
0-S72.425R	2-S72.425R	0-Nondisplaced fracture of lateral condyle of left femur, subsequent encounter for open fracture type IIIA, IIIB, or IIIC with malunion
0-S72.425S	2-S72.425S	0-Nondisplaced fracture of lateral condyle of left femur, sequela
0-S72.426A	2-S72.426A	0-Nondisplaced fracture of lateral condyle of unspecified femur, initial encounter for closed fracture
0-S72.426B	2-S72.426B	0-Nondisplaced fracture of lateral condyle of unspecified femur, initial encounter for open fracture type I or II
0-S72.426C	2-S72.426C	0-Nondisplaced fracture of lateral condyle of unspecified femur, initial encounter for open fracture type IIIA, IIIB, or IIIC
0-S72.426D	2-S72.426D	0-Nondisplaced fracture of lateral condyle of unspecified femur, subsequent encounter for closed fracture with routine healing
0-S72.426E	2-S72.426E	0-Nondisplaced fracture of lateral condyle of unspecified femur, subsequent encounter for open fracture type I or II with routine healing
0-S72.426F	2-S72.426F	0-Nondisplaced fracture of lateral condyle of unspecified femur, subsequent encounter for open fracture type IIIA, IIIB, or IIIC with routine healing
0-S72.426G	2-S72.426G	0-Nondisplaced fracture of lateral condyle of unspecified femur, subsequent encounter for closed fracture with delayed healing
0-S72.426H	2-S72.426H	0-Nondisplaced fracture of lateral condyle of unspecified femur, subsequent encounter for open fracture type I or II with delayed healing
0-S72.426J	2-S72.426J	0-Nondisplaced fracture of lateral condyle of unspecified femur, subsequent encounter for open fracture type IIIA, IIIB, or IIIC with delayed healing
0-S72.426K	2-S72.426K	0-Nondisplaced fracture of lateral condyle of unspecified femur, subsequent encounter for closed fracture with nonunion
0-S72.426M	2-S72.426M	0-Nondisplaced fracture of lateral condyle of unspecified femur, subsequent encounter for open fracture type I or II with nonunion
0-S72.426N	2-S72.426N	0-Nondisplaced fracture of lateral condyle of unspecified femur, subsequent encounter for open fracture type IIIA, IIIB, or IIIC with nonunion
0-S72.426P	2-S72.426P	0-Nondisplaced fracture of lateral condyle of unspecified femur, subsequent encounter for closed fracture with malunion
0-S72.426Q	2-S72.426Q	0-Nondisplaced fracture of lateral condyle of unspecified femur, subsequent encounter for open fracture type I or II with malunion
0-S72.426R	2-S72.426R	0-Nondisplaced fracture of lateral condyle of unspecified femur, subsequent encounter for open fracture type IIIA, IIIB, or IIIC with malunion
0-S72.426S	2-S72.426S	0-Nondisplaced fracture of lateral condyle of unspecified femur, sequela
0-S72.431A	2-S72.431A	0-Displaced fracture of medial condyle of right femur, initial encounter for closed fracture
0-S72.431B	2-S72.431B	0-Displaced fracture of medial condyle of right femur, initial encounter for open fracture type I or II
0-S72.431C	2-S72.431C	0-Displaced fracture of medial condyle of right femur, initial encounter for open fracture type IIIA, IIIB, or IIIC
0-S72.431D	2-S72.431D	0-Displaced fracture of medial condyle of right femur, subsequent encounter for closed fracture with routine healing
0-S72.431E	2-S72.431E	0-Displaced fracture of medial condyle of right femur, subsequent encounter for open fracture type I or II with routine healing
0-S72.431F	2-S72.431F	0-Displaced fracture of medial condyle of right femur, subsequent encounter for open fracture type IIIA, IIIB, or IIIC with routine healing
0-S72.431G	2-S72.431G	0-Displaced fracture of medial condyle of right femur, subsequent encounter for closed fracture with delayed healing
0-S72.431H	2-S72.431H	0-Displaced fracture of medial condyle of right femur, subsequent encounter for open fracture type I or II with delayed healing
0-S72.431J	2-S72.431J	0-Displaced fracture of medial condyle of right femur, subsequent encounter for open fracture type IIIA, IIIB, or IIIC with delayed healing
0-S72.431K	2-S72.431K	0-Displaced fracture of medial condyle of right femur, subsequent encounter for closed fracture with nonunion
0-S72.431M	2-S72.431M	0-Displaced fracture of medial condyle of right femur, subsequent encounter for open fracture type I or II with nonunion
0-S72.431N	2-S72.431N	0-Displaced fracture of medial condyle of right femur, subsequent encounter for open fracture type IIIA, IIIB, or IIIC with nonunion
0-S72.431P	2-S72.431P	0-Displaced fracture of medial condyle of right femur, subsequent encounter for closed fracture with malunion
0-S72.431Q	2-S72.431Q	0-Displaced fracture of medial condyle of right femur, subsequent encounter for open fracture type I or II with malunion
0-S72.431R	2-S72.431R	0-Displaced fracture of medial condyle of right femur, subsequent encounter for open fracture type IIIA, IIIB, or IIIC with malunion
0-S72.431S	2-S72.431S	0-Displaced fracture of medial condyle of right femur, sequela
0-S72.432A	2-S72.432A	0-Displaced fracture of medial condyle of left femur, initial encounter for closed fracture
0-S72.432B	2-S72.432B	0-Displaced fracture of medial condyle of left femur, initial encounter for open fracture type I or II
0-S72.432C	2-S72.432C	0-Displaced fracture of medial condyle of left femur, initial encounter for open fracture type IIIA, IIIB, or IIIC
0-S72.432D	2-S72.432D	0-Displaced fracture of medial condyle of left femur, subsequent encounter for closed fracture with routine healing
0-S72.432E	2-S72.432E	0-Displaced fracture of medial condyle of left femur, subsequent encounter for open fracture type I or II with routine healing
0-S72.432F	2-S72.432F	0-Displaced fracture of medial condyle of left femur, subsequent encounter for open fracture type IIIA, IIIB, or IIIC with routine healing
0-S72.432G	2-S72.432G	0-Displaced fracture of medial condyle of left femur, subsequent encounter for closed fracture with delayed healing
0-S72.432H	2-S72.432H	0-Displaced fracture of medial condyle of left femur, subsequent encounter for open fracture type I or II with delayed healing
0-S72.432J	2-S72.432J	0-Displaced fracture of medial condyle of left femur, subsequent encounter for open fracture type IIIA, IIIB, or IIIC with delayed healing
0-S72.432K	2-S72.432K	0-Displaced fracture of medial condyle of left femur, subsequent encounter for closed fracture with nonunion
0-S72.432M	2-S72.432M	0-Displaced fracture of medial condyle of left femur, subsequent encounter for open fracture type I or II with nonunion
0-S72.432N	2-S72.432N	0-Displaced fracture of medial condyle of left femur, subsequent encounter for open fracture type IIIA, IIIB, or IIIC with nonunion
0-S72.432P	2-S72.432P	0-Displaced fracture of medial condyle of left femur, subsequent encounter for closed fracture with malunion
0-S72.432Q	2-S72.432Q	0-Displaced fracture of medial condyle of left femur, subsequent encounter for open fracture type I or II with malunion
0-S72.432R	2-S72.432R	0-Displaced fracture of medial condyle of left femur, subsequent encounter for open fracture type IIIA, IIIB, or IIIC with malunion
0-S72.432S	2-S72.432S	0-Displaced fracture of medial condyle of left femur, sequela
0-S72.433A	2-S72.433A	0-Displaced fracture of medial condyle of unspecified femur, initial encounter for closed fracture
0-S72.433B	2-S72.433B	0-Displaced fracture of medial condyle of unspecified femur, initial encounter for open fracture type I or II
0-S72.433C	2-S72.433C	0-Displaced fracture of medial condyle of unspecified femur, initial encounter for open fracture type IIIA, IIIB, or IIIC
0-S72.433D	2-S72.433D	0-Displaced fracture of medial condyle of unspecified femur, subsequent encounter for closed fracture with routine healing
0-S72.433E	2-S72.433E	0-Displaced fracture of medial condyle of unspecified femur, subsequent encounter for open fracture type I or II with routine healing
0-S72.433F	2-S72.433F	0-Displaced fracture of medial condyle of unspecified femur, subsequent encounter for open fracture type IIIA, IIIB, or IIIC with routine healing
0-S72.433G	2-S72.433G	0-Displaced fracture of medial condyle of unspecified femur, subsequent encounter for closed fracture with delayed healing
0-S72.433H	2-S72.433H	0-Displaced fracture of medial condyle of unspecified femur, subsequent encounter for open fracture type I or II with delayed healing
0-S72.433J	2-S72.433J	0-Displaced fracture of medial condyle of unspecified femur, subsequent encounter for open fracture type IIIA, IIIB, or IIIC with delayed healing
0-S72.433K	2-S72.433K	0-Displaced fracture of medial condyle of unspecified femur, subsequent encounter for closed fracture with nonunion
0-S72.433M	2-S72.433M	0-Displaced fracture of medial condyle of unspecified femur, subsequent encounter for open fracture type I or II with nonunion
0-S72.433N	2-S72.433N	0-Displaced fracture of medial condyle of unspecified femur, subsequent encounter for open fracture type IIIA, IIIB, or IIIC with nonunion
0-S72.433P	2-S72.433P	0-Displaced fracture of medial condyle of unspecified femur, subsequent encounter for closed fracture with malunion
0-S72.433Q	2-S72.433Q	0-Displaced fracture of medial condyle of unspecified femur, subsequent encounter for open fracture type I or II with malunion
0-S72.433R	2-S72.433R	0-Displaced fracture of medial condyle of unspecified femur, subsequent encounter for open fracture type IIIA, IIIB, or IIIC with malunion
0-S72.433S	2-S72.433S	0-Displaced fracture of medial condyle of unspecified femur, sequela
0-S72.434A	2-S72.434A	0-Nondisplaced fracture of medial condyle of right femur, initial encounter for closed fracture
0-S72.434B	2-S72.434B	0-Nondisplaced fracture of medial condyle of right femur, initial encounter for open fracture type I or II
0-S72.434C	2-S72.434C	0-Nondisplaced fracture of medial condyle of right femur, initial encounter for open fracture type IIIA, IIIB, or IIIC
0-S72.434D	2-S72.434D	0-Nondisplaced fracture of medial condyle of right femur, subsequent encounter for closed fracture with routine healing
0-S72.434E	2-S72.434E	0-Nondisplaced fracture of medial condyle of right femur, subsequent encounter for open fracture type I or II with routine healing
0-S72.434F	2-S72.434F	0-Nondisplaced fracture of medial condyle of right femur, subsequent encounter for open fracture type IIIA, IIIB, or IIIC with routine healing
0-S72.434G	2-S72.434G	0-Nondisplaced fracture of medial condyle of right femur, subsequent encounter for closed fracture with delayed healing
0-S72.434H	2-S72.434H	0-Nondisplaced fracture of medial condyle of right femur, subsequent encounter for open fracture type I or II with delayed healing
0-S72.434J	2-S72.434J	0-Nondisplaced fracture of medial condyle of right femur, subsequent encounter for open fracture type IIIA, IIIB, or IIIC with delayed healing
0-S72.434K	2-S72.434K	0-Nondisplaced fracture of medial condyle of right femur, subsequent encounter for closed fracture with nonunion
0-S72.434M	2-S72.434M	0-Nondisplaced fracture of medial condyle of right femur, subsequent encounter for open fracture type I or II with nonunion
0-S72.434N	2-S72.434N	0-Nondisplaced fracture of medial condyle of right femur, subsequent encounter for open fracture type IIIA, IIIB, or IIIC with nonunion
0-S72.434P	2-S72.434P	0-Nondisplaced fracture of medial condyle of right femur, subsequent encounter for closed fracture with malunion
0-S72.434Q	2-S72.434Q	0-Nondisplaced fracture of medial condyle of right femur, subsequent encounter for open fracture type I or II with malunion
0-S72.434R	2-S72.434R	0-Nondisplaced fracture of medial condyle of right femur, subsequent encounter for open fracture type IIIA, IIIB, or IIIC with malunion
0-S72.434S	2-S72.434S	0-Nondisplaced fracture of medial condyle of right femur, sequela
0-S72.435A	2-S72.435A	0-Nondisplaced fracture of medial condyle of left femur, initial encounter for closed fracture
0-S72.435B	2-S72.435B	0-Nondisplaced fracture of medial condyle of left femur, initial encounter for open fracture type I or II
0-S72.435C	2-S72.435C	0-Nondisplaced fracture of medial condyle of left femur, initial encounter for open fracture type IIIA, IIIB, or IIIC
0-S72.435D	2-S72.435D	0-Nondisplaced fracture of medial condyle of left femur, subsequent encounter for closed fracture with routine healing
0-S72.435E	2-S72.435E	0-Nondisplaced fracture of medial condyle of left femur, subsequent encounter for open fracture type I or II with routine healing
0-S72.435F	2-S72.435F	0-Nondisplaced fracture of medial condyle of left femur, subsequent encounter for open fracture type IIIA, IIIB, or IIIC with routine healing
0-S72.435G	2-S72.435G	0-Nondisplaced fracture of medial condyle of left femur, subsequent encounter for closed fracture with delayed healing
0-S72.435H	2-S72.435H	0-Nondisplaced fracture of medial condyle of left femur, subsequent encounter for open fracture type I or II with delayed healing
0-S72.435J	2-S72.435J	0-Nondisplaced fracture of medial condyle of left femur, subsequent encounter for open fracture type IIIA, IIIB, or IIIC with delayed healing
0-S72.435K	2-S72.435K	0-Nondisplaced fracture of medial condyle of left femur, subsequent encounter for closed fracture with nonunion
0-S72.435M	2-S72.435M	0-Nondisplaced fracture of medial condyle of left femur, subsequent encounter for open fracture type I or II with nonunion
0-S72.435N	2-S72.435N	0-Nondisplaced fracture of medial condyle of left femur, subsequent encounter for open fracture type IIIA, IIIB, or IIIC with nonunion
0-S72.435P	2-S72.435P	0-Nondisplaced fracture of medial condyle of left femur, subsequent encounter for closed fracture with malunion
0-S72.435Q	2-S72.435Q	0-Nondisplaced fracture of medial condyle of left femur, subsequent encounter for open fracture type I or II with malunion
0-S72.435R	2-S72.435R	0-Nondisplaced fracture of medial condyle of left femur, subsequent encounter for open fracture type IIIA, IIIB, or IIIC with malunion
0-S72.435S	2-S72.435S	0-Nondisplaced fracture of medial condyle of left femur, sequela
0-S72.436A	2-S72.436A	0-Nondisplaced fracture of medial condyle of unspecified femur, initial encounter for closed fracture
0-S72.436B	2-S72.436B	0-Nondisplaced fracture of medial condyle of unspecified femur, initial encounter for open fracture type I or II
0-S72.436C	2-S72.436C	0-Nondisplaced fracture of medial condyle of unspecified femur, initial encounter for open fracture type IIIA, IIIB, or IIIC
0-S72.436D	2-S72.436D	0-Nondisplaced fracture of medial condyle of unspecified femur, subsequent encounter for closed fracture with routine healing
0-S72.436E	2-S72.436E	0-Nondisplaced fracture of medial condyle of unspecified femur, subsequent encounter for open fracture type I or II with routine healing
0-S72.436F	2-S72.436F	0-Nondisplaced fracture of medial condyle of unspecified femur, subsequent encounter for open fracture type IIIA, IIIB, or IIIC with routine healing
0-S72.436G	2-S72.436G	0-Nondisplaced fracture of medial condyle of unspecified femur, subsequent encounter for closed fracture with delayed healing
0-S72.436H	2-S72.436H	0-Nondisplaced fracture of medial condyle of unspecified femur, subsequent encounter for open fracture type I or II with delayed healing
0-S72.436J	2-S72.436J	0-Nondisplaced fracture of medial condyle of unspecified femur, subsequent encounter for open fracture type IIIA, IIIB, or IIIC with delayed healing
0-S72.436K	2-S72.436K	0-Nondisplaced fracture of medial condyle of unspecified femur, subsequent encounter for closed fracture with nonunion
0-S72.436M	2-S72.436M	0-Nondisplaced fracture of medial condyle of unspecified femur, subsequent encounter for open fracture type I or II with nonunion
0-S72.436N	2-S72.436N	0-Nondisplaced fracture of medial condyle of unspecified femur, subsequent encounter for open fracture type IIIA, IIIB, or IIIC with nonunion
0-S72.436P	2-S72.436P	0-Nondisplaced fracture of medial condyle of unspecified femur, subsequent encounter for closed fracture with malunion
0-S72.436Q	2-S72.436Q	0-Nondisplaced fracture of medial condyle of unspecified femur, subsequent encounter for open fracture type I or II with malunion
0-S72.436R	2-S72.436R	0-Nondisplaced fracture of medial condyle of unspecified femur, subsequent encounter for open fracture type IIIA, IIIB, or IIIC with malunion
0-S72.436S	2-S72.436S	0-Nondisplaced fracture of medial condyle of unspecified femur, sequela
0-S72.441A	2-S72.441A	0-Displaced fracture of lower epiphysis (separation) of right femur, initial encounter for closed fracture
0-S72.441B	2-S72.441B	0-Displaced fracture of lower epiphysis (separation) of right femur, initial encounter for open fracture type I or II
0-S72.441C	2-S72.441C	0-Displaced fracture of lower epiphysis (separation) of right femur, initial encounter for open fracture type IIIA, IIIB, or IIIC
0-S72.441D	2-S72.441D	0-Displaced fracture of lower epiphysis (separation) of right femur, subsequent encounter for closed fracture with routine healing
0-S72.441E	2-S72.441E	0-Displaced fracture of lower epiphysis (separation) of right femur, subsequent encounter for open fracture type I or II with routine healing
0-S72.441F	2-S72.441F	0-Displaced fracture of lower epiphysis (separation) of right femur, subsequent encounter for open fracture type IIIA, IIIB, or IIIC with routine healing
0-S72.441G	2-S72.441G	0-Displaced fracture of lower epiphysis (separation) of right femur, subsequent encounter for closed fracture with delayed healing
0-S72.441H	2-S72.441H	0-Displaced fracture of lower epiphysis (separation) of right femur, subsequent encounter for open fracture type I or II with delayed healing
0-S72.441J	2-S72.441J	0-Displaced fracture of lower epiphysis (separation) of right femur, subsequent encounter for open fracture type IIIA, IIIB, or IIIC with delayed healing
0-S72.441K	2-S72.441K	0-Displaced fracture of lower epiphysis (separation) of right femur, subsequent encounter for closed fracture with nonunion
0-S72.441M	2-S72.441M	0-Displaced fracture of lower epiphysis (separation) of right femur, subsequent encounter for open fracture type I or II with nonunion
0-S72.441N	2-S72.441N	0-Displaced fracture of lower epiphysis (separation) of right femur, subsequent encounter for open fracture type IIIA, IIIB, or IIIC with nonunion
0-S72.441P	2-S72.441P	0-Displaced fracture of lower epiphysis (separation) of right femur, subsequent encounter for closed fracture with malunion
0-S72.441Q	2-S72.441Q	0-Displaced fracture of lower epiphysis (separation) of right femur, subsequent encounter for open fracture type I or II with malunion
0-S72.441R	2-S72.441R	0-Displaced fracture of lower epiphysis (separation) of right femur, subsequent encounter for open fracture type IIIA, IIIB, or IIIC with malunion
0-S72.441S	2-S72.441S	0-Displaced fracture of lower epiphysis (separation) of right femur, sequela
0-S72.442A	2-S72.442A	0-Displaced fracture of lower epiphysis (separation) of left femur, initial encounter for closed fracture
0-S72.442B	2-S72.442B	0-Displaced fracture of lower epiphysis (separation) of left femur, initial encounter for open fracture type I or II
0-S72.442C	2-S72.442C	0-Displaced fracture of lower epiphysis (separation) of left femur, initial encounter for open fracture type IIIA, IIIB, or IIIC
0-S72.442D	2-S72.442D	0-Displaced fracture of lower epiphysis (separation) of left femur, subsequent encounter for closed fracture with routine healing
0-S72.442E	2-S72.442E	0-Displaced fracture of lower epiphysis (separation) of left femur, subsequent encounter for open fracture type I or II with routine healing
0-S72.442F	2-S72.442F	0-Displaced fracture of lower epiphysis (separation) of left femur, subsequent encounter for open fracture type IIIA, IIIB, or IIIC with routine healing
0-S72.442G	2-S72.442G	0-Displaced fracture of lower epiphysis (separation) of left femur, subsequent encounter for closed fracture with delayed healing
0-S72.442H	2-S72.442H	0-Displaced fracture of lower epiphysis (separation) of left femur, subsequent encounter for open fracture type I or II with delayed healing
0-S72.442J	2-S72.442J	0-Displaced fracture of lower epiphysis (separation) of left femur, subsequent encounter for open fracture type IIIA, IIIB, or IIIC with delayed healing
0-S72.442K	2-S72.442K	0-Displaced fracture of lower epiphysis (separation) of left femur, subsequent encounter for closed fracture with nonunion
0-S72.442M	2-S72.442M	0-Displaced fracture of lower epiphysis (separation) of left femur, subsequent encounter for open fracture type I or II with nonunion
0-S72.442N	2-S72.442N	0-Displaced fracture of lower epiphysis (separation) of left femur, subsequent encounter for open fracture type IIIA, IIIB, or IIIC with nonunion
0-S72.442P	2-S72.442P	0-Displaced fracture of lower epiphysis (separation) of left femur, subsequent encounter for closed fracture with malunion
0-S72.442Q	2-S72.442Q	0-Displaced fracture of lower epiphysis (separation) of left femur, subsequent encounter for open fracture type I or II with malunion
0-S72.442R	2-S72.442R	0-Displaced fracture of lower epiphysis (separation) of left femur, subsequent encounter for open fracture type IIIA, IIIB, or IIIC with malunion
0-S72.442S	2-S72.442S	0-Displaced fracture of lower epiphysis (separation) of left femur, sequela
0-S72.443A	2-S72.443A	0-Displaced fracture of lower epiphysis (separation) of unspecified femur, initial encounter for closed fracture
0-S72.443B	2-S72.443B	0-Displaced fracture of lower epiphysis (separation) of unspecified femur, initial encounter for open fracture type I or II
0-S72.443C	2-S72.443C	0-Displaced fracture of lower epiphysis (separation) of unspecified femur, initial encounter for open fracture type IIIA, IIIB, or IIIC
0-S72.443D	2-S72.443D	0-Displaced fracture of lower epiphysis (separation) of unspecified femur, subsequent encounter for closed fracture with routine healing
0-S72.443E	2-S72.443E	0-Displaced fracture of lower epiphysis (separation) of unspecified femur, subsequent encounter for open fracture type I or II with routine healing
0-S72.443F	2-S72.443F	0-Displaced fracture of lower epiphysis (separation) of unspecified femur, subsequent encounter for open fracture type IIIA, IIIB, or IIIC with routine healing
0-S72.443G	2-S72.443G	0-Displaced fracture of lower epiphysis (separation) of unspecified femur, subsequent encounter for closed fracture with delayed healing
0-S72.443H	2-S72.443H	0-Displaced fracture of lower epiphysis (separation) of unspecified femur, subsequent encounter for open fracture type I or II with delayed healing
0-S72.443J	2-S72.443J	0-Displaced fracture of lower epiphysis (separation) of unspecified femur, subsequent encounter for open fracture type IIIA, IIIB, or IIIC with delayed healing
0-S72.443K	2-S72.443K	0-Displaced fracture of lower epiphysis (separation) of unspecified femur, subsequent encounter for closed fracture with nonunion
0-S72.443M	2-S72.443M	0-Displaced fracture of lower epiphysis (separation) of unspecified femur, subsequent encounter for open fracture type I or II with nonunion
0-S72.443N	2-S72.443N	0-Displaced fracture of lower epiphysis (separation) of unspecified femur, subsequent encounter for open fracture type IIIA, IIIB, or IIIC with nonunion
0-S72.443P	2-S72.443P	0-Displaced fracture of lower epiphysis (separation) of unspecified femur, subsequent encounter for closed fracture with malunion
0-S72.443Q	2-S72.443Q	0-Displaced fracture of lower epiphysis (separation) of unspecified femur, subsequent encounter for open fracture type I or II with malunion
0-S72.443R	2-S72.443R	0-Displaced fracture of lower epiphysis (separation) of unspecified femur, subsequent encounter for open fracture type IIIA, IIIB, or IIIC with malunion
0-S72.443S	2-S72.443S	0-Displaced fracture of lower epiphysis (separation) of unspecified femur, sequela
0-S72.444A	2-S72.444A	0-Nondisplaced fracture of lower epiphysis (separation) of right femur, initial encounter for closed fracture
0-S72.444B	2-S72.444B	0-Nondisplaced fracture of lower epiphysis (separation) of right femur, initial encounter for open fracture type I or II
0-S72.444C	2-S72.444C	0-Nondisplaced fracture of lower epiphysis (separation) of right femur, initial encounter for open fracture type IIIA, IIIB, or IIIC
0-S72.444D	2-S72.444D	0-Nondisplaced fracture of lower epiphysis (separation) of right femur, subsequent encounter for closed fracture with routine healing
0-S72.444E	2-S72.444E	0-Nondisplaced fracture of lower epiphysis (separation) of right femur, subsequent encounter for open fracture type I or II with routine healing
0-S72.444F	2-S72.444F	0-Nondisplaced fracture of lower epiphysis (separation) of right femur, subsequent encounter for open fracture type IIIA, IIIB, or IIIC with routine healing
0-S72.444G	2-S72.444G	0-Nondisplaced fracture of lower epiphysis (separation) of right femur, subsequent encounter for closed fracture with delayed healing
0-S72.444H	2-S72.444H	0-Nondisplaced fracture of lower epiphysis (separation) of right femur, subsequent encounter for open fracture type I or II with delayed healing
0-S72.444J	2-S72.444J	0-Nondisplaced fracture of lower epiphysis (separation) of right femur, subsequent encounter for open fracture type IIIA, IIIB, or IIIC with delayed healing
0-S72.444K	2-S72.444K	0-Nondisplaced fracture of lower epiphysis (separation) of right femur, subsequent encounter for closed fracture with nonunion
0-S72.444M	2-S72.444M	0-Nondisplaced fracture of lower epiphysis (separation) of right femur, subsequent encounter for open fracture type I or II with nonunion
0-S72.444N	2-S72.444N	0-Nondisplaced fracture of lower epiphysis (separation) of right femur, subsequent encounter for open fracture type IIIA, IIIB, or IIIC with nonunion
0-S72.444P	2-S72.444P	0-Nondisplaced fracture of lower epiphysis (separation) of right femur, subsequent encounter for closed fracture with malunion
0-S72.444Q	2-S72.444Q	0-Nondisplaced fracture of lower epiphysis (separation) of right femur, subsequent encounter for open fracture type I or II with malunion
0-S72.444R	2-S72.444R	0-Nondisplaced fracture of lower epiphysis (separation) of right femur, subsequent encounter for open fracture type IIIA, IIIB, or IIIC with malunion
0-S72.444S	2-S72.444S	0-Nondisplaced fracture of lower epiphysis (separation) of right femur, sequela
0-S72.445A	2-S72.445A	0-Nondisplaced fracture of lower epiphysis (separation) of left femur, initial encounter for closed fracture
0-S72.445B	2-S72.445B	0-Nondisplaced fracture of lower epiphysis (separation) of left femur, initial encounter for open fracture type I or II
0-S72.445C	2-S72.445C	0-Nondisplaced fracture of lower epiphysis (separation) of left femur, initial encounter for open fracture type IIIA, IIIB, or IIIC
0-S72.445D	2-S72.445D	0-Nondisplaced fracture of lower epiphysis (separation) of left femur, subsequent encounter for closed fracture with routine healing
0-S72.445E	2-S72.445E	0-Nondisplaced fracture of lower epiphysis (separation) of left femur, subsequent encounter for open fracture type I or II with routine healing
0-S72.445F	2-S72.445F	0-Nondisplaced fracture of lower epiphysis (separation) of left femur, subsequent encounter for open fracture type IIIA, IIIB, or IIIC with routine healing
0-S72.445G	2-S72.445G	0-Nondisplaced fracture of lower epiphysis (separation) of left femur, subsequent encounter for closed fracture with delayed healing
0-S72.445H	2-S72.445H	0-Nondisplaced fracture of lower epiphysis (separation) of left femur, subsequent encounter for open fracture type I or II with delayed healing
0-S72.445J	2-S72.445J	0-Nondisplaced fracture of lower epiphysis (separation) of left femur, subsequent encounter for open fracture type IIIA, IIIB, or IIIC with delayed healing
0-S72.445K	2-S72.445K	0-Nondisplaced fracture of lower epiphysis (separation) of left femur, subsequent encounter for closed fracture with nonunion
0-S72.445M	2-S72.445M	0-Nondisplaced fracture of lower epiphysis (separation) of left femur, subsequent encounter for open fracture type I or II with nonunion
0-S72.445N	2-S72.445N	0-Nondisplaced fracture of lower epiphysis (separation) of left femur, subsequent encounter for open fracture type IIIA, IIIB, or IIIC with nonunion
0-S72.445P	2-S72.445P	0-Nondisplaced fracture of lower epiphysis (separation) of left femur, subsequent encounter for closed fracture with malunion
0-S72.445Q	2-S72.445Q	0-Nondisplaced fracture of lower epiphysis (separation) of left femur, subsequent encounter for open fracture type I or II with malunion
0-S72.445R	2-S72.445R	0-Nondisplaced fracture of lower epiphysis (separation) of left femur, subsequent encounter for open fracture type IIIA, IIIB, or IIIC with malunion
0-S72.445S	2-S72.445S	0-Nondisplaced fracture of lower epiphysis (separation) of left femur, sequela
0-S72.446A	2-S72.446A	0-Nondisplaced fracture of lower epiphysis (separation) of unspecified femur, initial encounter for closed fracture
0-S72.446B	2-S72.446B	0-Nondisplaced fracture of lower epiphysis (separation) of unspecified femur, initial encounter for open fracture type I or II
0-S72.446C	2-S72.446C	0-Nondisplaced fracture of lower epiphysis (separation) of unspecified femur, initial encounter for open fracture type IIIA, IIIB, or IIIC
0-S72.446D	2-S72.446D	0-Nondisplaced fracture of lower epiphysis (separation) of unspecified femur, subsequent encounter for closed fracture with routine healing
0-S72.446E	2-S72.446E	0-Nondisplaced fracture of lower epiphysis (separation) of unspecified femur, subsequent encounter for open fracture type I or II with routine healing
0-S72.446F	2-S72.446F	0-Nondisplaced fracture of lower epiphysis (separation) of unspecified femur, subsequent encounter for open fracture type IIIA, IIIB, or IIIC with routine healing
0-S72.446G	2-S72.446G	0-Nondisplaced fracture of lower epiphysis (separation) of unspecified femur, subsequent encounter for closed fracture with delayed healing
0-S72.446H	2-S72.446H	0-Nondisplaced fracture of lower epiphysis (separation) of unspecified femur, subsequent encounter for open fracture type I or II with delayed healing
0-S72.446J	2-S72.446J	0-Nondisplaced fracture of lower epiphysis (separation) of unspecified femur, subsequent encounter for open fracture type IIIA, IIIB, or IIIC with delayed healing
0-S72.446K	2-S72.446K	0-Nondisplaced fracture of lower epiphysis (separation) of unspecified femur, subsequent encounter for closed fracture with nonunion
0-S72.446M	2-S72.446M	0-Nondisplaced fracture of lower epiphysis (separation) of unspecified femur, subsequent encounter for open fracture type I or II with nonunion
0-S72.446N	2-S72.446N	0-Nondisplaced fracture of lower epiphysis (separation) of unspecified femur, subsequent encounter for open fracture type IIIA, IIIB, or IIIC with nonunion
0-S72.446P	2-S72.446P	0-Nondisplaced fracture of lower epiphysis (separation) of unspecified femur, subsequent encounter for closed fracture with malunion
0-S72.446Q	2-S72.446Q	0-Nondisplaced fracture of lower epiphysis (separation) of unspecified femur, subsequent encounter for open fracture type I or II with malunion
0-S72.446R	2-S72.446R	0-Nondisplaced fracture of lower epiphysis (separation) of unspecified femur, subsequent encounter for open fracture type IIIA, IIIB, or IIIC with malunion
0-S72.446S	2-S72.446S	0-Nondisplaced fracture of lower epiphysis (separation) of unspecified femur, sequela
0-S72.451A	2-S72.451A	0-Displaced supracondylar fracture without intracondylar extension of lower end of right femur, initial encounter for closed fracture
0-S72.451B	2-S72.451B	0-Displaced supracondylar fracture without intracondylar extension of lower end of right femur, initial encounter for open fracture type I or II
0-S72.451C	2-S72.451C	0-Displaced supracondylar fracture without intracondylar extension of lower end of right femur, initial encounter for open fracture type IIIA, IIIB, or IIIC
0-S72.451D	2-S72.451D	0-Displaced supracondylar fracture without intracondylar extension of lower end of right femur, subsequent encounter for closed fracture with routine healing
0-S72.451E	2-S72.451E	0-Displaced supracondylar fracture without intracondylar extension of lower end of right femur, subsequent encounter for open fracture type I or II with routine healing
0-S72.451F	2-S72.451F	0-Displaced supracondylar fracture without intracondylar extension of lower end of right femur, subsequent encounter for open fracture type IIIA, IIIB, or IIIC with routine healing
0-S72.451G	2-S72.451G	0-Displaced supracondylar fracture without intracondylar extension of lower end of right femur, subsequent encounter for closed fracture with delayed healing
0-S72.451H	2-S72.451H	0-Displaced supracondylar fracture without intracondylar extension of lower end of right femur, subsequent encounter for open fracture type I or II with delayed healing
0-S72.451J	2-S72.451J	0-Displaced supracondylar fracture without intracondylar extension of lower end of right femur, subsequent encounter for open fracture type IIIA, IIIB, or IIIC with delayed healing
0-S72.451K	2-S72.451K	0-Displaced supracondylar fracture without intracondylar extension of lower end of right femur, subsequent encounter for closed fracture with nonunion
0-S72.451M	2-S72.451M	0-Displaced supracondylar fracture without intracondylar extension of lower end of right femur, subsequent encounter for open fracture type I or II with nonunion
0-S72.451N	2-S72.451N	0-Displaced supracondylar fracture without intracondylar extension of lower end of right femur, subsequent encounter for open fracture type IIIA, IIIB, or IIIC with nonunion
0-S72.451P	2-S72.451P	0-Displaced supracondylar fracture without intracondylar extension of lower end of right femur, subsequent encounter for closed fracture with malunion
0-S72.451Q	2-S72.451Q	0-Displaced supracondylar fracture without intracondylar extension of lower end of right femur, subsequent encounter for open fracture type I or II with malunion
0-S72.451R	2-S72.451R	0-Displaced supracondylar fracture without intracondylar extension of lower end of right femur, subsequent encounter for open fracture type IIIA, IIIB, or IIIC with malunion
0-S72.451S	2-S72.451S	0-Displaced supracondylar fracture without intracondylar extension of lower end of right femur, sequela
0-S72.452A	2-S72.452A	0-Displaced supracondylar fracture without intracondylar extension of lower end of left femur, initial encounter for closed fracture
0-S72.452B	2-S72.452B	0-Displaced supracondylar fracture without intracondylar extension of lower end of left femur, initial encounter for open fracture type I or II
0-S72.452C	2-S72.452C	0-Displaced supracondylar fracture without intracondylar extension of lower end of left femur, initial encounter for open fracture type IIIA, IIIB, or IIIC
0-S72.452D	2-S72.452D	0-Displaced supracondylar fracture without intracondylar extension of lower end of left femur, subsequent encounter for closed fracture with routine healing
0-S72.452E	2-S72.452E	0-Displaced supracondylar fracture without intracondylar extension of lower end of left femur, subsequent encounter for open fracture type I or II with routine healing
0-S72.452F	2-S72.452F	0-Displaced supracondylar fracture without intracondylar extension of lower end of left femur, subsequent encounter for open fracture type IIIA, IIIB, or IIIC with routine healing
0-S72.452G	2-S72.452G	0-Displaced supracondylar fracture without intracondylar extension of lower end of left femur, subsequent encounter for closed fracture with delayed healing
0-S72.452H	2-S72.452H	0-Displaced supracondylar fracture without intracondylar extension of lower end of left femur, subsequent encounter for open fracture type I or II with delayed healing
0-S72.452J	2-S72.452J	0-Displaced supracondylar fracture without intracondylar extension of lower end of left femur, subsequent encounter for open fracture type IIIA, IIIB, or IIIC with delayed healing
0-S72.452K	2-S72.452K	0-Displaced supracondylar fracture without intracondylar extension of lower end of left femur, subsequent encounter for closed fracture with nonunion
0-S72.452M	2-S72.452M	0-Displaced supracondylar fracture without intracondylar extension of lower end of left femur, subsequent encounter for open fracture type I or II with nonunion
0-S72.452N	2-S72.452N	0-Displaced supracondylar fracture without intracondylar extension of lower end of left femur, subsequent encounter for open fracture type IIIA, IIIB, or IIIC with nonunion
0-S72.452P	2-S72.452P	0-Displaced supracondylar fracture without intracondylar extension of lower end of left femur, subsequent encounter for closed fracture with malunion
0-S72.452Q	2-S72.452Q	0-Displaced supracondylar fracture without intracondylar extension of lower end of left femur, subsequent encounter for open fracture type I or II with malunion
0-S72.452R	2-S72.452R	0-Displaced supracondylar fracture without intracondylar extension of lower end of left femur, subsequent encounter for open fracture type IIIA, IIIB, or IIIC with malunion
0-S72.452S	2-S72.452S	0-Displaced supracondylar fracture without intracondylar extension of lower end of left femur, sequela
0-S72.453A	2-S72.453A	0-Displaced supracondylar fracture without intracondylar extension of lower end of unspecified femur, initial encounter for closed fracture
0-S72.453B	2-S72.453B	0-Displaced supracondylar fracture without intracondylar extension of lower end of unspecified femur, initial encounter for open fracture type I or II
0-S72.453C	2-S72.453C	0-Displaced supracondylar fracture without intracondylar extension of lower end of unspecified femur, initial encounter for open fracture type IIIA, IIIB, or IIIC
0-S72.453D	2-S72.453D	0-Displaced supracondylar fracture without intracondylar extension of lower end of unspecified femur, subsequent encounter for closed fracture with routine healing
0-S72.453E	2-S72.453E	0-Displaced supracondylar fracture without intracondylar extension of lower end of unspecified femur, subsequent encounter for open fracture type I or II with routine healing
0-S72.453F	2-S72.453F	0-Displaced supracondylar fracture without intracondylar extension of lower end of unspecified femur, subsequent encounter for open fracture type IIIA, IIIB, or IIIC with routine healing
0-S72.453G	2-S72.453G	0-Displaced supracondylar fracture without intracondylar extension of lower end of unspecified femur, subsequent encounter for closed fracture with delayed healing
0-S72.453H	2-S72.453H	0-Displaced supracondylar fracture without intracondylar extension of lower end of unspecified femur, subsequent encounter for open fracture type I or II with delayed healing
0-S72.453J	2-S72.453J	0-Displaced supracondylar fracture without intracondylar extension of lower end of unspecified femur, subsequent encounter for open fracture type IIIA, IIIB, or IIIC with delayed healing
0-S72.453K	2-S72.453K	0-Displaced supracondylar fracture without intracondylar extension of lower end of unspecified femur, subsequent encounter for closed fracture with nonunion
0-S72.453M	2-S72.453M	0-Displaced supracondylar fracture without intracondylar extension of lower end of unspecified femur, subsequent encounter for open fracture type I or II with nonunion
0-S72.453N	2-S72.453N	0-Displaced supracondylar fracture without intracondylar extension of lower end of unspecified femur, subsequent encounter for open fracture type IIIA, IIIB, or IIIC with nonunion
0-S72.453P	2-S72.453P	0-Displaced supracondylar fracture without intracondylar extension of lower end of unspecified femur, subsequent encounter for closed fracture with malunion
0-S72.453Q	2-S72.453Q	0-Displaced supracondylar fracture without intracondylar extension of lower end of unspecified femur, subsequent encounter for open fracture type I or II with malunion
0-S72.453R	2-S72.453R	0-Displaced supracondylar fracture without intracondylar extension of lower end of unspecified femur, subsequent encounter for open fracture type IIIA, IIIB, or IIIC with malunion
0-S72.453S	2-S72.453S	0-Displaced supracondylar fracture without intracondylar extension of lower end of unspecified femur, sequela
0-S72.454A	2-S72.454A	0-Nondisplaced supracondylar fracture without intracondylar extension of lower end of right femur, initial encounter for closed fracture
0-S72.454B	2-S72.454B	0-Nondisplaced supracondylar fracture without intracondylar extension of lower end of right femur, initial encounter for open fracture type I or II
0-S72.454C	2-S72.454C	0-Nondisplaced supracondylar fracture without intracondylar extension of lower end of right femur, initial encounter for open fracture type IIIA, IIIB, or IIIC
0-S72.454D	2-S72.454D	0-Nondisplaced supracondylar fracture without intracondylar extension of lower end of right femur, subsequent encounter for closed fracture with routine healing
0-S72.454E	2-S72.454E	0-Nondisplaced supracondylar fracture without intracondylar extension of lower end of right femur, subsequent encounter for open fracture type I or II with routine healing
0-S72.454F	2-S72.454F	0-Nondisplaced supracondylar fracture without intracondylar extension of lower end of right femur, subsequent encounter for open fracture type IIIA, IIIB, or IIIC with routine healing
0-S72.454G	2-S72.454G	0-Nondisplaced supracondylar fracture without intracondylar extension of lower end of right femur, subsequent encounter for closed fracture with delayed healing
0-S72.454H	2-S72.454H	0-Nondisplaced supracondylar fracture without intracondylar extension of lower end of right femur, subsequent encounter for open fracture type I or II with delayed healing
0-S72.454J	2-S72.454J	0-Nondisplaced supracondylar fracture without intracondylar extension of lower end of right femur, subsequent encounter for open fracture type IIIA, IIIB, or IIIC with delayed healing
0-S72.454K	2-S72.454K	0-Nondisplaced supracondylar fracture without intracondylar extension of lower end of right femur, subsequent encounter for closed fracture with nonunion
0-S72.454M	2-S72.454M	0-Nondisplaced supracondylar fracture without intracondylar extension of lower end of right femur, subsequent encounter for open fracture type I or II with nonunion
0-S72.454N	2-S72.454N	0-Nondisplaced supracondylar fracture without intracondylar extension of lower end of right femur, subsequent encounter for open fracture type IIIA, IIIB, or IIIC with nonunion
0-S72.454P	2-S72.454P	0-Nondisplaced supracondylar fracture without intracondylar extension of lower end of right femur, subsequent encounter for closed fracture with malunion
0-S72.454Q	2-S72.454Q	0-Nondisplaced supracondylar fracture without intracondylar extension of lower end of right femur, subsequent encounter for open fracture type I or II with malunion
0-S72.454R	2-S72.454R	0-Nondisplaced supracondylar fracture without intracondylar extension of lower end of right femur, subsequent encounter for open fracture type IIIA, IIIB, or IIIC with malunion
0-S72.454S	2-S72.454S	0-Nondisplaced supracondylar fracture without intracondylar extension of lower end of right femur, sequela
0-S72.455A	2-S72.455A	0-Nondisplaced supracondylar fracture without intracondylar extension of lower end of left femur, initial encounter for closed fracture
0-S72.455B	2-S72.455B	0-Nondisplaced supracondylar fracture without intracondylar extension of lower end of left femur, initial encounter for open fracture type I or II
0-S72.455C	2-S72.455C	0-Nondisplaced supracondylar fracture without intracondylar extension of lower end of left femur, initial encounter for open fracture type IIIA, IIIB, or IIIC
0-S72.455D	2-S72.455D	0-Nondisplaced supracondylar fracture without intracondylar extension of lower end of left femur, subsequent encounter for closed fracture with routine healing
0-S72.455E	2-S72.455E	0-Nondisplaced supracondylar fracture without intracondylar extension of lower end of left femur, subsequent encounter for open fracture type I or II with routine healing
0-S72.455F	2-S72.455F	0-Nondisplaced supracondylar fracture without intracondylar extension of lower end of left femur, subsequent encounter for open fracture type IIIA, IIIB, or IIIC with routine healing
0-S72.455G	2-S72.455G	0-Nondisplaced supracondylar fracture without intracondylar extension of lower end of left femur, subsequent encounter for closed fracture with delayed healing
0-S72.455H	2-S72.455H	0-Nondisplaced supracondylar fracture without intracondylar extension of lower end of left femur, subsequent encounter for open fracture type I or II with delayed healing
0-S72.455J	2-S72.455J	0-Nondisplaced supracondylar fracture without intracondylar extension of lower end of left femur, subsequent encounter for open fracture type IIIA, IIIB, or IIIC with delayed healing
0-S72.455K	2-S72.455K	0-Nondisplaced supracondylar fracture without intracondylar extension of lower end of left femur, subsequent encounter for closed fracture with nonunion
0-S72.455M	2-S72.455M	0-Nondisplaced supracondylar fracture without intracondylar extension of lower end of left femur, subsequent encounter for open fracture type I or II with nonunion
0-S72.455N	2-S72.455N	0-Nondisplaced supracondylar fracture without intracondylar extension of lower end of left femur, subsequent encounter for open fracture type IIIA, IIIB, or IIIC with nonunion
0-S72.455P	2-S72.455P	0-Nondisplaced supracondylar fracture without intracondylar extension of lower end of left femur, subsequent encounter for closed fracture with malunion
0-S72.455Q	2-S72.455Q	0-Nondisplaced supracondylar fracture without intracondylar extension of lower end of left femur, subsequent encounter for open fracture type I or II with malunion
0-S72.455R	2-S72.455R	0-Nondisplaced supracondylar fracture without intracondylar extension of lower end of left femur, subsequent encounter for open fracture type IIIA, IIIB, or IIIC with malunion
0-S72.455S	2-S72.455S	0-Nondisplaced supracondylar fracture without intracondylar extension of lower end of left femur, sequela
0-S72.456A	2-S72.456A	0-Nondisplaced supracondylar fracture without intracondylar extension of lower end of unspecified femur, initial encounter for closed fracture
0-S72.456B	2-S72.456B	0-Nondisplaced supracondylar fracture without intracondylar extension of lower end of unspecified femur, initial encounter for open fracture type I or II
0-S72.456C	2-S72.456C	0-Nondisplaced supracondylar fracture without intracondylar extension of lower end of unspecified femur, initial encounter for open fracture type IIIA, IIIB, or IIIC
0-S72.456D	2-S72.456D	0-Nondisplaced supracondylar fracture without intracondylar extension of lower end of unspecified femur, subsequent encounter for closed fracture with routine healing
0-S72.456E	2-S72.456E	0-Nondisplaced supracondylar fracture without intracondylar extension of lower end of unspecified femur, subsequent encounter for open fracture type I or II with routine healing
0-S72.456F	2-S72.456F	0-Nondisplaced supracondylar fracture without intracondylar extension of lower end of unspecified femur, subsequent encounter for open fracture type IIIA, IIIB, or IIIC with routine healing
0-S72.456G	2-S72.456G	0-Nondisplaced supracondylar fracture without intracondylar extension of lower end of unspecified femur, subsequent encounter for closed fracture with delayed healing
0-S72.456H	2-S72.456H	0-Nondisplaced supracondylar fracture without intracondylar extension of lower end of unspecified femur, subsequent encounter for open fracture type I or II with delayed healing
0-S72.456J	2-S72.456J	0-Nondisplaced supracondylar fracture without intracondylar extension of lower end of unspecified femur, subsequent encounter for open fracture type IIIA, IIIB, or IIIC with delayed healing
0-S72.456K	2-S72.456K	0-Nondisplaced supracondylar fracture without intracondylar extension of lower end of unspecified femur, subsequent encounter for closed fracture with nonunion
0-S72.456M	2-S72.456M	0-Nondisplaced supracondylar fracture without intracondylar extension of lower end of unspecified femur, subsequent encounter for open fracture type I or II with nonunion
0-S72.456N	2-S72.456N	0-Nondisplaced supracondylar fracture without intracondylar extension of lower end of unspecified femur, subsequent encounter for open fracture type IIIA, IIIB, or IIIC with nonunion
0-S72.456P	2-S72.456P	0-Nondisplaced supracondylar fracture without intracondylar extension of lower end of unspecified femur, subsequent encounter for closed fracture with malunion
0-S72.456Q	2-S72.456Q	0-Nondisplaced supracondylar fracture without intracondylar extension of lower end of unspecified femur, subsequent encounter for open fracture type I or II with malunion
0-S72.456R	2-S72.456R	0-Nondisplaced supracondylar fracture without intracondylar extension of lower end of unspecified femur, subsequent encounter for open fracture type IIIA, IIIB, or IIIC with malunion
0-S72.456S	2-S72.456S	0-Nondisplaced supracondylar fracture without intracondylar extension of lower end of unspecified femur, sequela
0-S72.461A	2-S72.461A	0-Displaced supracondylar fracture with intracondylar extension of lower end of right femur, initial encounter for closed fracture
0-S72.461B	2-S72.461B	0-Displaced supracondylar fracture with intracondylar extension of lower end of right femur, initial encounter for open fracture type I or II
0-S72.461C	2-S72.461C	0-Displaced supracondylar fracture with intracondylar extension of lower end of right femur, initial encounter for open fracture type IIIA, IIIB, or IIIC
0-S72.461D	2-S72.461D	0-Displaced supracondylar fracture with intracondylar extension of lower end of right femur, subsequent encounter for closed fracture with routine healing
0-S72.461E	2-S72.461E	0-Displaced supracondylar fracture with intracondylar extension of lower end of right femur, subsequent encounter for open fracture type I or II with routine healing
0-S72.461F	2-S72.461F	0-Displaced supracondylar fracture with intracondylar extension of lower end of right femur, subsequent encounter for open fracture type IIIA, IIIB, or IIIC with routine healing
0-S72.461G	2-S72.461G	0-Displaced supracondylar fracture with intracondylar extension of lower end of right femur, subsequent encounter for closed fracture with delayed healing
0-S72.461H	2-S72.461H	0-Displaced supracondylar fracture with intracondylar extension of lower end of right femur, subsequent encounter for open fracture type I or II with delayed healing
0-S72.461J	2-S72.461J	0-Displaced supracondylar fracture with intracondylar extension of lower end of right femur, subsequent encounter for open fracture type IIIA, IIIB, or IIIC with delayed healing
0-S72.461K	2-S72.461K	0-Displaced supracondylar fracture with intracondylar extension of lower end of right femur, subsequent encounter for closed fracture with nonunion
0-S72.461M	2-S72.461M	0-Displaced supracondylar fracture with intracondylar extension of lower end of right femur, subsequent encounter for open fracture type I or II with nonunion
0-S72.461N	2-S72.461N	0-Displaced supracondylar fracture with intracondylar extension of lower end of right femur, subsequent encounter for open fracture type IIIA, IIIB, or IIIC with nonunion
0-S72.461P	2-S72.461P	0-Displaced supracondylar fracture with intracondylar extension of lower end of right femur, subsequent encounter for closed fracture with malunion
0-S72.461Q	2-S72.461Q	0-Displaced supracondylar fracture with intracondylar extension of lower end of right femur, subsequent encounter for open fracture type I or II with malunion
0-S72.461R	2-S72.461R	0-Displaced supracondylar fracture with intracondylar extension of lower end of right femur, subsequent encounter for open fracture type IIIA, IIIB, or IIIC with malunion
0-S72.461S	2-S72.461S	0-Displaced supracondylar fracture with intracondylar extension of lower end of right femur, sequela
0-S72.462A	2-S72.462A	0-Displaced supracondylar fracture with intracondylar extension of lower end of left femur, initial encounter for closed fracture
0-S72.462B	2-S72.462B	0-Displaced supracondylar fracture with intracondylar extension of lower end of left femur, initial encounter for open fracture type I or II
0-S72.462C	2-S72.462C	0-Displaced supracondylar fracture with intracondylar extension of lower end of left femur, initial encounter for open fracture type IIIA, IIIB, or IIIC
0-S72.462D	2-S72.462D	0-Displaced supracondylar fracture with intracondylar extension of lower end of left femur, subsequent encounter for closed fracture with routine healing
0-S72.462E	2-S72.462E	0-Displaced supracondylar fracture with intracondylar extension of lower end of left femur, subsequent encounter for open fracture type I or II with routine healing
0-S72.462F	2-S72.462F	0-Displaced supracondylar fracture with intracondylar extension of lower end of left femur, subsequent encounter for open fracture type IIIA, IIIB, or IIIC with routine healing
0-S72.462G	2-S72.462G	0-Displaced supracondylar fracture with intracondylar extension of lower end of left femur, subsequent encounter for closed fracture with delayed healing
0-S72.462H	2-S72.462H	0-Displaced supracondylar fracture with intracondylar extension of lower end of left femur, subsequent encounter for open fracture type I or II with delayed healing
0-S72.462J	2-S72.462J	0-Displaced supracondylar fracture with intracondylar extension of lower end of left femur, subsequent encounter for open fracture type IIIA, IIIB, or IIIC with delayed healing
0-S72.462K	2-S72.462K	0-Displaced supracondylar fracture with intracondylar extension of lower end of left femur, subsequent encounter for closed fracture with nonunion
0-S72.462M	2-S72.462M	0-Displaced supracondylar fracture with intracondylar extension of lower end of left femur, subsequent encounter for open fracture type I or II with nonunion
0-S72.462N	2-S72.462N	0-Displaced supracondylar fracture with intracondylar extension of lower end of left femur, subsequent encounter for open fracture type IIIA, IIIB, or IIIC with nonunion
0-S72.462P	2-S72.462P	0-Displaced supracondylar fracture with intracondylar extension of lower end of left femur, subsequent encounter for closed fracture with malunion
0-S72.462Q	2-S72.462Q	0-Displaced supracondylar fracture with intracondylar extension of lower end of left femur, subsequent encounter for open fracture type I or II with malunion
0-S72.462R	2-S72.462R	0-Displaced supracondylar fracture with intracondylar extension of lower end of left femur, subsequent encounter for open fracture type IIIA, IIIB, or IIIC with malunion
0-S72.462S	2-S72.462S	0-Displaced supracondylar fracture with intracondylar extension of lower end of left femur, sequela
0-S72.463A	2-S72.463A	0-Displaced supracondylar fracture with intracondylar extension of lower end of unspecified femur, initial encounter for closed fracture
0-S72.463B	2-S72.463B	0-Displaced supracondylar fracture with intracondylar extension of lower end of unspecified femur, initial encounter for open fracture type I or II
0-S72.463C	2-S72.463C	0-Displaced supracondylar fracture with intracondylar extension of lower end of unspecified femur, initial encounter for open fracture type IIIA, IIIB, or IIIC
0-S72.463D	2-S72.463D	0-Displaced supracondylar fracture with intracondylar extension of lower end of unspecified femur, subsequent encounter for closed fracture with routine healing
0-S72.463E	2-S72.463E	0-Displaced supracondylar fracture with intracondylar extension of lower end of unspecified femur, subsequent encounter for open fracture type I or II with routine healing
0-S72.463F	2-S72.463F	0-Displaced supracondylar fracture with intracondylar extension of lower end of unspecified femur, subsequent encounter for open fracture type IIIA, IIIB, or IIIC with routine healing
0-S72.463G	2-S72.463G	0-Displaced supracondylar fracture with intracondylar extension of lower end of unspecified femur, subsequent encounter for closed fracture with delayed healing
0-S72.463H	2-S72.463H	0-Displaced supracondylar fracture with intracondylar extension of lower end of unspecified femur, subsequent encounter for open fracture type I or II with delayed healing
0-S72.463J	2-S72.463J	0-Displaced supracondylar fracture with intracondylar extension of lower end of unspecified femur, subsequent encounter for open fracture type IIIA, IIIB, or IIIC with delayed healing
0-S72.463K	2-S72.463K	0-Displaced supracondylar fracture with intracondylar extension of lower end of unspecified femur, subsequent encounter for closed fracture with nonunion
0-S72.463M	2-S72.463M	0-Displaced supracondylar fracture with intracondylar extension of lower end of unspecified femur, subsequent encounter for open fracture type I or II with nonunion
0-S72.463N	2-S72.463N	0-Displaced supracondylar fracture with intracondylar extension of lower end of unspecified femur, subsequent encounter for open fracture type IIIA, IIIB, or IIIC with nonunion
0-S72.463P	2-S72.463P	0-Displaced supracondylar fracture with intracondylar extension of lower end of unspecified femur, subsequent encounter for closed fracture with malunion
0-S72.463Q	2-S72.463Q	0-Displaced supracondylar fracture with intracondylar extension of lower end of unspecified femur, subsequent encounter for open fracture type I or II with malunion
0-S72.463R	2-S72.463R	0-Displaced supracondylar fracture with intracondylar extension of lower end of unspecified femur, subsequent encounter for open fracture type IIIA, IIIB, or IIIC with malunion
0-S72.463S	2-S72.463S	0-Displaced supracondylar fracture with intracondylar extension of lower end of unspecified femur, sequela
0-S72.464A	2-S72.464A	0-Nondisplaced supracondylar fracture with intracondylar extension of lower end of right femur, initial encounter for closed fracture
0-S72.464B	2-S72.464B	0-Nondisplaced supracondylar fracture with intracondylar extension of lower end of right femur, initial encounter for open fracture type I or II
0-S72.464C	2-S72.464C	0-Nondisplaced supracondylar fracture with intracondylar extension of lower end of right femur, initial encounter for open fracture type IIIA, IIIB, or IIIC
0-S72.464D	2-S72.464D	0-Nondisplaced supracondylar fracture with intracondylar extension of lower end of right femur, subsequent encounter for closed fracture with routine healing
0-S72.464E	2-S72.464E	0-Nondisplaced supracondylar fracture with intracondylar extension of lower end of right femur, subsequent encounter for open fracture type I or II with routine healing
0-S72.464F	2-S72.464F	0-Nondisplaced supracondylar fracture with intracondylar extension of lower end of right femur, subsequent encounter for open fracture type IIIA, IIIB, or IIIC with routine healing
0-S72.464G	2-S72.464G	0-Nondisplaced supracondylar fracture with intracondylar extension of lower end of right femur, subsequent encounter for closed fracture with delayed healing
0-S72.464H	2-S72.464H	0-Nondisplaced supracondylar fracture with intracondylar extension of lower end of right femur, subsequent encounter for open fracture type I or II with delayed healing
0-S72.464J	2-S72.464J	0-Nondisplaced supracondylar fracture with intracondylar extension of lower end of right femur, subsequent encounter for open fracture type IIIA, IIIB, or IIIC with delayed healing
0-S72.464K	2-S72.464K	0-Nondisplaced supracondylar fracture with intracondylar extension of lower end of right femur, subsequent encounter for closed fracture with nonunion
0-S72.464M	2-S72.464M	0-Nondisplaced supracondylar fracture with intracondylar extension of lower end of right femur, subsequent encounter for open fracture type I or II with nonunion
0-S72.464N	2-S72.464N	0-Nondisplaced supracondylar fracture with intracondylar extension of lower end of right femur, subsequent encounter for open fracture type IIIA, IIIB, or IIIC with nonunion
0-S72.464P	2-S72.464P	0-Nondisplaced supracondylar fracture with intracondylar extension of lower end of right femur, subsequent encounter for closed fracture with malunion
0-S72.464Q	2-S72.464Q	0-Nondisplaced supracondylar fracture with intracondylar extension of lower end of right femur, subsequent encounter for open fracture type I or II with malunion
0-S72.464R	2-S72.464R	0-Nondisplaced supracondylar fracture with intracondylar extension of lower end of right femur, subsequent encounter for open fracture type IIIA, IIIB, or IIIC with malunion
0-S72.464S	2-S72.464S	0-Nondisplaced supracondylar fracture with intracondylar extension of lower end of right femur, sequela
0-S72.465A	2-S72.465A	0-Nondisplaced supracondylar fracture with intracondylar extension of lower end of left femur, initial encounter for closed fracture
0-S72.465B	2-S72.465B	0-Nondisplaced supracondylar fracture with intracondylar extension of lower end of left femur, initial encounter for open fracture type I or II
0-S72.465C	2-S72.465C	0-Nondisplaced supracondylar fracture with intracondylar extension of lower end of left femur, initial encounter for open fracture type IIIA, IIIB, or IIIC
0-S72.465D	2-S72.465D	0-Nondisplaced supracondylar fracture with intracondylar extension of lower end of left femur, subsequent encounter for closed fracture with routine healing
0-S72.465E	2-S72.465E	0-Nondisplaced supracondylar fracture with intracondylar extension of lower end of left femur, subsequent encounter for open fracture type I or II with routine healing
0-S72.465F	2-S72.465F	0-Nondisplaced supracondylar fracture with intracondylar extension of lower end of left femur, subsequent encounter for open fracture type IIIA, IIIB, or IIIC with routine healing
0-S72.465G	2-S72.465G	0-Nondisplaced supracondylar fracture with intracondylar extension of lower end of left femur, subsequent encounter for closed fracture with delayed healing
0-S72.465H	2-S72.465H	0-Nondisplaced supracondylar fracture with intracondylar extension of lower end of left femur, subsequent encounter for open fracture type I or II with delayed healing
0-S72.465J	2-S72.465J	0-Nondisplaced supracondylar fracture with intracondylar extension of lower end of left femur, subsequent encounter for open fracture type IIIA, IIIB, or IIIC with delayed healing
0-S72.465K	2-S72.465K	0-Nondisplaced supracondylar fracture with intracondylar extension of lower end of left femur, subsequent encounter for closed fracture with nonunion
0-S72.465M	2-S72.465M	0-Nondisplaced supracondylar fracture with intracondylar extension of lower end of left femur, subsequent encounter for open fracture type I or II with nonunion
0-S72.465N	2-S72.465N	0-Nondisplaced supracondylar fracture with intracondylar extension of lower end of left femur, subsequent encounter for open fracture type IIIA, IIIB, or IIIC with nonunion
0-S72.465P	2-S72.465P	0-Nondisplaced supracondylar fracture with intracondylar extension of lower end of left femur, subsequent encounter for closed fracture with malunion
0-S72.465Q	2-S72.465Q	0-Nondisplaced supracondylar fracture with intracondylar extension of lower end of left femur, subsequent encounter for open fracture type I or II with malunion
0-S72.465R	2-S72.465R	0-Nondisplaced supracondylar fracture with intracondylar extension of lower end of left femur, subsequent encounter for open fracture type IIIA, IIIB, or IIIC with malunion
0-S72.465S	2-S72.465S	0-Nondisplaced supracondylar fracture with intracondylar extension of lower end of left femur, sequela
0-S72.466A	2-S72.466A	0-Nondisplaced supracondylar fracture with intracondylar extension of lower end of unspecified femur, initial encounter for closed fracture
0-S72.466B	2-S72.466B	0-Nondisplaced supracondylar fracture with intracondylar extension of lower end of unspecified femur, initial encounter for open fracture type I or II
0-S72.466C	2-S72.466C	0-Nondisplaced supracondylar fracture with intracondylar extension of lower end of unspecified femur, initial encounter for open fracture type IIIA, IIIB, or IIIC
0-S72.466D	2-S72.466D	0-Nondisplaced supracondylar fracture with intracondylar extension of lower end of unspecified femur, subsequent encounter for closed fracture with routine healing
0-S72.466E	2-S72.466E	0-Nondisplaced supracondylar fracture with intracondylar extension of lower end of unspecified femur, subsequent encounter for open fracture type I or II with routine healing
0-S72.466F	2-S72.466F	0-Nondisplaced supracondylar fracture with intracondylar extension of lower end of unspecified femur, subsequent encounter for open fracture type IIIA, IIIB, or IIIC with routine healing
0-S72.466G	2-S72.466G	0-Nondisplaced supracondylar fracture with intracondylar extension of lower end of unspecified femur, subsequent encounter for closed fracture with delayed healing
0-S72.466H	2-S72.466H	0-Nondisplaced supracondylar fracture with intracondylar extension of lower end of unspecified femur, subsequent encounter for open fracture type I or II with delayed healing
0-S72.466J	2-S72.466J	0-Nondisplaced supracondylar fracture with intracondylar extension of lower end of unspecified femur, subsequent encounter for open fracture type IIIA, IIIB, or IIIC with delayed healing
0-S72.466K	2-S72.466K	0-Nondisplaced supracondylar fracture with intracondylar extension of lower end of unspecified femur, subsequent encounter for closed fracture with nonunion
0-S72.466M	2-S72.466M	0-Nondisplaced supracondylar fracture with intracondylar extension of lower end of unspecified femur, subsequent encounter for open fracture type I or II with nonunion
0-S72.466N	2-S72.466N	0-Nondisplaced supracondylar fracture with intracondylar extension of lower end of unspecified femur, subsequent encounter for open fracture type IIIA, IIIB, or IIIC with nonunion
0-S72.466P	2-S72.466P	0-Nondisplaced supracondylar fracture with intracondylar extension of lower end of unspecified femur, subsequent encounter for closed fracture with malunion
0-S72.466Q	2-S72.466Q	0-Nondisplaced supracondylar fracture with intracondylar extension of lower end of unspecified femur, subsequent encounter for open fracture type I or II with malunion
0-S72.466R	2-S72.466R	0-Nondisplaced supracondylar fracture with intracondylar extension of lower end of unspecified femur, subsequent encounter for open fracture type IIIA, IIIB, or IIIC with malunion
0-S72.466S	2-S72.466S	0-Nondisplaced supracondylar fracture with intracondylar extension of lower end of unspecified femur, sequela
0-S72.471A	2-S72.471A	0-Torus fracture of lower end of right femur, initial encounter for closed fracture
0-S72.471D	2-S72.471D	0-Torus fracture of lower end of right femur, subsequent encounter for fracture with routine healing
0-S72.471G	2-S72.471G	0-Torus fracture of lower end of right femur, subsequent encounter for fracture with delayed healing
0-S72.471K	2-S72.471K	0-Torus fracture of lower end of right femur, subsequent encounter for fracture with nonunion
0-S72.471P	2-S72.471P	0-Torus fracture of lower end of right femur, subsequent encounter for fracture with malunion
0-S72.471S	2-S72.471S	0-Torus fracture of lower end of right femur, sequela
0-S72.472A	2-S72.472A	0-Torus fracture of lower end of left femur, initial encounter for closed fracture
0-S72.472D	2-S72.472D	0-Torus fracture of lower end of left femur, subsequent encounter for fracture with routine healing
0-S72.472G	2-S72.472G	0-Torus fracture of lower end of left femur, subsequent encounter for fracture with delayed healing
0-S72.472K	2-S72.472K	0-Torus fracture of lower end of left femur, subsequent encounter for fracture with nonunion
0-S72.472P	2-S72.472P	0-Torus fracture of lower end of left femur, subsequent encounter for fracture with malunion
0-S72.472S	2-S72.472S	0-Torus fracture of lower end of left femur, sequela
0-S72.479A	2-S72.479A	0-Torus fracture of lower end of unspecified femur, initial encounter for closed fracture
0-S72.479D	2-S72.479D	0-Torus fracture of lower end of unspecified femur, subsequent encounter for fracture with routine healing
0-S72.479G	2-S72.479G	0-Torus fracture of lower end of unspecified femur, subsequent encounter for fracture with delayed healing
0-S72.479K	2-S72.479K	0-Torus fracture of lower end of unspecified femur, subsequent encounter for fracture with nonunion
0-S72.479P	2-S72.479P	0-Torus fracture of lower end of unspecified femur, subsequent encounter for fracture with malunion
0-S72.479S	2-S72.479S	0-Torus fracture of lower end of unspecified femur, sequela
0-S72.491A	2-S72.491A	0-Other fracture of lower end of right femur, initial encounter for closed fracture
0-S72.491B	2-S72.491B	0-Other fracture of lower end of right femur, initial encounter for open fracture type I or II
0-S72.491C	2-S72.491C	0-Other fracture of lower end of right femur, initial encounter for open fracture type IIIA, IIIB, or IIIC
0-S72.491D	2-S72.491D	0-Other fracture of lower end of right femur, subsequent encounter for closed fracture with routine healing
0-S72.491E	2-S72.491E	0-Other fracture of lower end of right femur, subsequent encounter for open fracture type I or II with routine healing
0-S72.491F	2-S72.491F	0-Other fracture of lower end of right femur, subsequent encounter for open fracture type IIIA, IIIB, or IIIC with routine healing
0-S72.491G	2-S72.491G	0-Other fracture of lower end of right femur, subsequent encounter for closed fracture with delayed healing
0-S72.491H	2-S72.491H	0-Other fracture of lower end of right femur, subsequent encounter for open fracture type I or II with delayed healing
0-S72.491J	2-S72.491J	0-Other fracture of lower end of right femur, subsequent encounter for open fracture type IIIA, IIIB, or IIIC with delayed healing
0-S72.491K	2-S72.491K	0-Other fracture of lower end of right femur, subsequent encounter for closed fracture with nonunion
0-S72.491M	2-S72.491M	0-Other fracture of lower end of right femur, subsequent encounter for open fracture type I or II with nonunion
0-S72.491N	2-S72.491N	0-Other fracture of lower end of right femur, subsequent encounter for open fracture type IIIA, IIIB, or IIIC with nonunion
0-S72.491P	2-S72.491P	0-Other fracture of lower end of right femur, subsequent encounter for closed fracture with malunion
0-S72.491Q	2-S72.491Q	0-Other fracture of lower end of right femur, subsequent encounter for open fracture type I or II with malunion
0-S72.491R	2-S72.491R	0-Other fracture of lower end of right femur, subsequent encounter for open fracture type IIIA, IIIB, or IIIC with malunion
0-S72.491S	2-S72.491S	0-Other fracture of lower end of right femur, sequela
0-S72.492A	2-S72.492A	0-Other fracture of lower end of left femur, initial encounter for closed fracture
0-S72.492B	2-S72.492B	0-Other fracture of lower end of left femur, initial encounter for open fracture type I or II
0-S72.492C	2-S72.492C	0-Other fracture of lower end of left femur, initial encounter for open fracture type IIIA, IIIB, or IIIC
0-S72.492D	2-S72.492D	0-Other fracture of lower end of left femur, subsequent encounter for closed fracture with routine healing
0-S72.492E	2-S72.492E	0-Other fracture of lower end of left femur, subsequent encounter for open fracture type I or II with routine healing
0-S72.492F	2-S72.492F	0-Other fracture of lower end of left femur, subsequent encounter for open fracture type IIIA, IIIB, or IIIC with routine healing
0-S72.492G	2-S72.492G	0-Other fracture of lower end of left femur, subsequent encounter for closed fracture with delayed healing
0-S72.492H	2-S72.492H	0-Other fracture of lower end of left femur, subsequent encounter for open fracture type I or II with delayed healing
0-S72.492J	2-S72.492J	0-Other fracture of lower end of left femur, subsequent encounter for open fracture type IIIA, IIIB, or IIIC with delayed healing
0-S72.492K	2-S72.492K	0-Other fracture of lower end of left femur, subsequent encounter for closed fracture with nonunion
0-S72.492M	2-S72.492M	0-Other fracture of lower end of left femur, subsequent encounter for open fracture type I or II with nonunion
0-S72.492N	2-S72.492N	0-Other fracture of lower end of left femur, subsequent encounter for open fracture type IIIA, IIIB, or IIIC with nonunion
0-S72.492P	2-S72.492P	0-Other fracture of lower end of left femur, subsequent encounter for closed fracture with malunion
0-S72.492Q	2-S72.492Q	0-Other fracture of lower end of left femur, subsequent encounter for open fracture type I or II with malunion
0-S72.492R	2-S72.492R	0-Other fracture of lower end of left femur, subsequent encounter for open fracture type IIIA, IIIB, or IIIC with malunion
0-S72.492S	2-S72.492S	0-Other fracture of lower end of left femur, sequela
0-S72.499A	2-S72.499A	0-Other fracture of lower end of unspecified femur, initial encounter for closed fracture
0-S72.499B	2-S72.499B	0-Other fracture of lower end of unspecified femur, initial encounter for open fracture type I or II
0-S72.499C	2-S72.499C	0-Other fracture of lower end of unspecified femur, initial encounter for open fracture type IIIA, IIIB, or IIIC
0-S72.499D	2-S72.499D	0-Other fracture of lower end of unspecified femur, subsequent encounter for closed fracture with routine healing
0-S72.499E	2-S72.499E	0-Other fracture of lower end of unspecified femur, subsequent encounter for open fracture type I or II with routine healing
0-S72.499F	2-S72.499F	0-Other fracture of lower end of unspecified femur, subsequent encounter for open fracture type IIIA, IIIB, or IIIC with routine healing
0-S72.499G	2-S72.499G	0-Other fracture of lower end of unspecified femur, subsequent encounter for closed fracture with delayed healing
0-S72.499H	2-S72.499H	0-Other fracture of lower end of unspecified femur, subsequent encounter for open fracture type I or II with delayed healing
0-S72.499J	2-S72.499J	0-Other fracture of lower end of unspecified femur, subsequent encounter for open fracture type IIIA, IIIB, or IIIC with delayed healing
0-S72.499K	2-S72.499K	0-Other fracture of lower end of unspecified femur, subsequent encounter for closed fracture with nonunion
0-S72.499M	2-S72.499M	0-Other fracture of lower end of unspecified femur, subsequent encounter for open fracture type I or II with nonunion
0-S72.499N	2-S72.499N	0-Other fracture of lower end of unspecified femur, subsequent encounter for open fracture type IIIA, IIIB, or IIIC with nonunion
0-S72.499P	2-S72.499P	0-Other fracture of lower end of unspecified femur, subsequent encounter for closed fracture with malunion
0-S72.499Q	2-S72.499Q	0-Other fracture of lower end of unspecified femur, subsequent encounter for open fracture type I or II with malunion
0-S72.499R	2-S72.499R	0-Other fracture of lower end of unspecified femur, subsequent encounter for open fracture type IIIA, IIIB, or IIIC with malunion
0-S72.499S	2-S72.499S	0-Other fracture of lower end of unspecified femur, sequela
0-S72.8X1A	2-S72.8X1A	0-Other fracture of right femur, initial encounter for closed fracture
0-S72.8X1B	2-S72.8X1B	0-Other fracture of right femur, initial encounter for open fracture type I or II
0-S72.8X1C	2-S72.8X1C	0-Other fracture of right femur, initial encounter for open fracture type IIIA, IIIB, or IIIC
0-S72.8X1D	2-S72.8X1D	0-Other fracture of right femur, subsequent encounter for closed fracture with routine healing
0-S72.8X1E	2-S72.8X1E	0-Other fracture of right femur, subsequent encounter for open fracture type I or II with routine healing
0-S72.8X1F	2-S72.8X1F	0-Other fracture of right femur, subsequent encounter for open fracture type IIIA, IIIB, or IIIC with routine healing
0-S72.8X1G	2-S72.8X1G	0-Other fracture of right femur, subsequent encounter for closed fracture with delayed healing
0-S72.8X1H	2-S72.8X1H	0-Other fracture of right femur, subsequent encounter for open fracture type I or II with delayed healing
0-S72.8X1J	2-S72.8X1J	0-Other fracture of right femur, subsequent encounter for open fracture type IIIA, IIIB, or IIIC with delayed healing
0-S72.8X1K	2-S72.8X1K	0-Other fracture of right femur, subsequent encounter for closed fracture with nonunion
0-S72.8X1M	2-S72.8X1M	0-Other fracture of right femur, subsequent encounter for open fracture type I or II with nonunion
0-S72.8X1N	2-S72.8X1N	0-Other fracture of right femur, subsequent encounter for open fracture type IIIA, IIIB, or IIIC with nonunion
0-S72.8X1P	2-S72.8X1P	0-Other fracture of right femur, subsequent encounter for closed fracture with malunion
0-S72.8X1Q	2-S72.8X1Q	0-Other fracture of right femur, subsequent encounter for open fracture type I or II with malunion
0-S72.8X1R	2-S72.8X1R	0-Other fracture of right femur, subsequent encounter for open fracture type IIIA, IIIB, or IIIC with malunion
0-S72.8X1S	2-S72.8X1S	0-Other fracture of right femur, sequela
0-S72.8X2A	2-S72.8X2A	0-Other fracture of left femur, initial encounter for closed fracture
0-S72.8X2B	2-S72.8X2B	0-Other fracture of left femur, initial encounter for open fracture type I or II
0-S72.8X2C	2-S72.8X2C	0-Other fracture of left femur, initial encounter for open fracture type IIIA, IIIB, or IIIC
0-S72.8X2D	2-S72.8X2D	0-Other fracture of left femur, subsequent encounter for closed fracture with routine healing
0-S72.8X2E	2-S72.8X2E	0-Other fracture of left femur, subsequent encounter for open fracture type I or II with routine healing
0-S72.8X2F	2-S72.8X2F	0-Other fracture of left femur, subsequent encounter for open fracture type IIIA, IIIB, or IIIC with routine healing
0-S72.8X2G	2-S72.8X2G	0-Other fracture of left femur, subsequent encounter for closed fracture with delayed healing
0-S72.8X2H	2-S72.8X2H	0-Other fracture of left femur, subsequent encounter for open fracture type I or II with delayed healing
0-S72.8X2J	2-S72.8X2J	0-Other fracture of left femur, subsequent encounter for open fracture type IIIA, IIIB, or IIIC with delayed healing
0-S72.8X2K	2-S72.8X2K	0-Other fracture of left femur, subsequent encounter for closed fracture with nonunion
0-S72.8X2M	2-S72.8X2M	0-Other fracture of left femur, subsequent encounter for open fracture type I or II with nonunion
0-S72.8X2N	2-S72.8X2N	0-Other fracture of left femur, subsequent encounter for open fracture type IIIA, IIIB, or IIIC with nonunion
0-S72.8X2P	2-S72.8X2P	0-Other fracture of left femur, subsequent encounter for closed fracture with malunion
0-S72.8X2Q	2-S72.8X2Q	0-Other fracture of left femur, subsequent encounter for open fracture type I or II with malunion
0-S72.8X2R	2-S72.8X2R	0-Other fracture of left femur, subsequent encounter for open fracture type IIIA, IIIB, or IIIC with malunion
0-S72.8X2S	2-S72.8X2S	0-Other fracture of left femur, sequela
0-S72.8X9A	2-S72.8X9A	0-Other fracture of unspecified femur, initial encounter for closed fracture
0-S72.8X9B	2-S72.8X9B	0-Other fracture of unspecified femur, initial encounter for open fracture type I or II
0-S72.8X9C	2-S72.8X9C	0-Other fracture of unspecified femur, initial encounter for open fracture type IIIA, IIIB, or IIIC
0-S72.8X9D	2-S72.8X9D	0-Other fracture of unspecified femur, subsequent encounter for closed fracture with routine healing
0-S72.8X9E	2-S72.8X9E	0-Other fracture of unspecified femur, subsequent encounter for open fracture type I or II with routine healing
0-S72.8X9F	2-S72.8X9F	0-Other fracture of unspecified femur, subsequent encounter for open fracture type IIIA, IIIB, or IIIC with routine healing
0-S72.8X9G	2-S72.8X9G	0-Other fracture of unspecified femur, subsequent encounter for closed fracture with delayed healing
0-S72.8X9H	2-S72.8X9H	0-Other fracture of unspecified femur, subsequent encounter for open fracture type I or II with delayed healing
0-S72.8X9J	2-S72.8X9J	0-Other fracture of unspecified femur, subsequent encounter for open fracture type IIIA, IIIB, or IIIC with delayed healing
0-S72.8X9K	2-S72.8X9K	0-Other fracture of unspecified femur, subsequent encounter for closed fracture with nonunion
0-S72.8X9M	2-S72.8X9M	0-Other fracture of unspecified femur, subsequent encounter for open fracture type I or II with nonunion
0-S72.8X9N	2-S72.8X9N	0-Other fracture of unspecified femur, subsequent encounter for open fracture type IIIA, IIIB, or IIIC with nonunion
0-S72.8X9P	2-S72.8X9P	0-Other fracture of unspecified femur, subsequent encounter for closed fracture with malunion
0-S72.8X9Q	2-S72.8X9Q	0-Other fracture of unspecified femur, subsequent encounter for open fracture type I or II with malunion
0-S72.8X9R	2-S72.8X9R	0-Other fracture of unspecified femur, subsequent encounter for open fracture type IIIA, IIIB, or IIIC with malunion
0-S72.8X9S	2-S72.8X9S	0-Other fracture of unspecified femur, sequela
0-S72.90XA	2-S72.90XA	0-Unspecified fracture of unspecified femur, initial encounter for closed fracture
0-S72.90XB	2-S72.90XB	0-Unspecified fracture of unspecified femur, initial encounter for open fracture type I or II
0-S72.90XC	2-S72.90XC	0-Unspecified fracture of unspecified femur, initial encounter for open fracture type IIIA, IIIB, or IIIC
0-S72.90XD	2-S72.90XD	0-Unspecified fracture of unspecified femur, subsequent encounter for closed fracture with routine healing
0-S72.90XE	2-S72.90XE	0-Unspecified fracture of unspecified femur, subsequent encounter for open fracture type I or II with routine healing
0-S72.90XF	2-S72.90XF	0-Unspecified fracture of unspecified femur, subsequent encounter for open fracture type IIIA, IIIB, or IIIC with routine healing
0-S72.90XG	2-S72.90XG	0-Unspecified fracture of unspecified femur, subsequent encounter for closed fracture with delayed healing
0-S72.90XH	2-S72.90XH	0-Unspecified fracture of unspecified femur, subsequent encounter for open fracture type I or II with delayed healing
0-S72.90XJ	2-S72.90XJ	0-Unspecified fracture of unspecified femur, subsequent encounter for open fracture type IIIA, IIIB, or IIIC with delayed healing
0-S72.90XK	2-S72.90XK	0-Unspecified fracture of unspecified femur, subsequent encounter for closed fracture with nonunion
0-S72.90XM	2-S72.90XM	0-Unspecified fracture of unspecified femur, subsequent encounter for open fracture type I or II with nonunion
0-S72.90XN	2-S72.90XN	0-Unspecified fracture of unspecified femur, subsequent encounter for open fracture type IIIA, IIIB, or IIIC with nonunion
0-S72.90XP	2-S72.90XP	0-Unspecified fracture of unspecified femur, subsequent encounter for closed fracture with malunion
0-S72.90XQ	2-S72.90XQ	0-Unspecified fracture of unspecified femur, subsequent encounter for open fracture type I or II with malunion
0-S72.90XR	2-S72.90XR	0-Unspecified fracture of unspecified femur, subsequent encounter for open fracture type IIIA, IIIB, or IIIC with malunion
0-S72.90XS	2-S72.90XS	0-Unspecified fracture of unspecified femur, sequela
0-S72.91XA	2-S72.91XA	0-Unspecified fracture of right femur, initial encounter for closed fracture
0-S72.91XB	2-S72.91XB	0-Unspecified fracture of right femur, initial encounter for open fracture type I or II
0-S72.91XC	2-S72.91XC	0-Unspecified fracture of right femur, initial encounter for open fracture type IIIA, IIIB, or IIIC
0-S72.91XD	2-S72.91XD	0-Unspecified fracture of right femur, subsequent encounter for closed fracture with routine healing
0-S72.91XE	2-S72.91XE	0-Unspecified fracture of right femur, subsequent encounter for open fracture type I or II with routine healing
0-S72.91XF	2-S72.91XF	0-Unspecified fracture of right femur, subsequent encounter for open fracture type IIIA, IIIB, or IIIC with routine healing
0-S72.91XG	2-S72.91XG	0-Unspecified fracture of right femur, subsequent encounter for closed fracture with delayed healing
0-S72.91XH	2-S72.91XH	0-Unspecified fracture of right femur, subsequent encounter for open fracture type I or II with delayed healing
0-S72.91XJ	2-S72.91XJ	0-Unspecified fracture of right femur, subsequent encounter for open fracture type IIIA, IIIB, or IIIC with delayed healing
0-S72.91XK	2-S72.91XK	0-Unspecified fracture of right femur, subsequent encounter for closed fracture with nonunion
0-S72.91XM	2-S72.91XM	0-Unspecified fracture of right femur, subsequent encounter for open fracture type I or II with nonunion
0-S72.91XN	2-S72.91XN	0-Unspecified fracture of right femur, subsequent encounter for open fracture type IIIA, IIIB, or IIIC with nonunion
0-S72.91XP	2-S72.91XP	0-Unspecified fracture of right femur, subsequent encounter for closed fracture with malunion
0-S72.91XQ	2-S72.91XQ	0-Unspecified fracture of right femur, subsequent encounter for open fracture type I or II with malunion
0-S72.91XR	2-S72.91XR	0-Unspecified fracture of right femur, subsequent encounter for open fracture type IIIA, IIIB, or IIIC with malunion
0-S72.91XS	2-S72.91XS	0-Unspecified fracture of right femur, sequela
0-S72.92XA	2-S72.92XA	0-Unspecified fracture of left femur, initial encounter for closed fracture
0-S72.92XB	2-S72.92XB	0-Unspecified fracture of left femur, initial encounter for open fracture type I or II
0-S72.92XC	2-S72.92XC	0-Unspecified fracture of left femur, initial encounter for open fracture type IIIA, IIIB, or IIIC
0-S72.92XD	2-S72.92XD	0-Unspecified fracture of left femur, subsequent encounter for closed fracture with routine healing
0-S72.92XE	2-S72.92XE	0-Unspecified fracture of left femur, subsequent encounter for open fracture type I or II with routine healing
0-S72.92XF	2-S72.92XF	0-Unspecified fracture of left femur, subsequent encounter for open fracture type IIIA, IIIB, or IIIC with routine healing
0-S72.92XG	2-S72.92XG	0-Unspecified fracture of left femur, subsequent encounter for closed fracture with delayed healing
0-S72.92XH	2-S72.92XH	0-Unspecified fracture of left femur, subsequent encounter for open fracture type I or II with delayed healing
0-S72.92XJ	2-S72.92XJ	0-Unspecified fracture of left femur, subsequent encounter for open fracture type IIIA, IIIB, or IIIC with delayed healing
0-S72.92XK	2-S72.92XK	0-Unspecified fracture of left femur, subsequent encounter for closed fracture with nonunion
0-S72.92XM	2-S72.92XM	0-Unspecified fracture of left femur, subsequent encounter for open fracture type I or II with nonunion
0-S72.92XN	2-S72.92XN	0-Unspecified fracture of left femur, subsequent encounter for open fracture type IIIA, IIIB, or IIIC with nonunion
0-S72.92XP	2-S72.92XP	0-Unspecified fracture of left femur, subsequent encounter for closed fracture with malunion
0-S72.92XQ	2-S72.92XQ	0-Unspecified fracture of left femur, subsequent encounter for open fracture type I or II with malunion
0-S72.92XR	2-S72.92XR	0-Unspecified fracture of left femur, subsequent encounter for open fracture type IIIA, IIIB, or IIIC with malunion
0-S72.92XS	2-S72.92XS	0-Unspecified fracture of left femur, sequela
0-S73.001A	2-S73.001A	0-Unspecified subluxation of right hip, initial encounter
0-S73.001D	2-S73.001D	0-Unspecified subluxation of right hip, subsequent encounter
0-S73.001S	2-S73.001S	0-Unspecified subluxation of right hip, sequela
0-S73.002A	2-S73.002A	0-Unspecified subluxation of left hip, initial encounter
0-S73.002D	2-S73.002D	0-Unspecified subluxation of left hip, subsequent encounter
0-S73.002S	2-S73.002S	0-Unspecified subluxation of left hip, sequela
0-S73.003A	2-S73.003A	0-Unspecified subluxation of unspecified hip, initial encounter
0-S73.003D	2-S73.003D	0-Unspecified subluxation of unspecified hip, subsequent encounter
0-S73.003S	2-S73.003S	0-Unspecified subluxation of unspecified hip, sequela
0-S73.004A	2-S73.004A	0-Unspecified dislocation of right hip, initial encounter
0-S73.004D	2-S73.004D	0-Unspecified dislocation of right hip, subsequent encounter
0-S73.004S	2-S73.004S	0-Unspecified dislocation of right hip, sequela
0-S73.005A	2-S73.005A	0-Unspecified dislocation of left hip, initial encounter
0-S73.005D	2-S73.005D	0-Unspecified dislocation of left hip, subsequent encounter
0-S73.005S	2-S73.005S	0-Unspecified dislocation of left hip, sequela
0-S73.006A	2-S73.006A	0-Unspecified dislocation of unspecified hip, initial encounter
0-S73.006D	2-S73.006D	0-Unspecified dislocation of unspecified hip, subsequent encounter
0-S73.006S	2-S73.006S	0-Unspecified dislocation of unspecified hip, sequela
0-S73.011A	2-S73.011A	0-Posterior subluxation of right hip, initial encounter
0-S73.011D	2-S73.011D	0-Posterior subluxation of right hip, subsequent encounter
0-S73.011S	2-S73.011S	0-Posterior subluxation of right hip, sequela
0-S73.012A	2-S73.012A	0-Posterior subluxation of left hip, initial encounter
0-S73.012D	2-S73.012D	0-Posterior subluxation of left hip, subsequent encounter
0-S73.012S	2-S73.012S	0-Posterior subluxation of left hip, sequela
0-S73.013A	2-S73.013A	0-Posterior subluxation of unspecified hip, initial encounter
0-S73.013D	2-S73.013D	0-Posterior subluxation of unspecified hip, subsequent encounter
0-S73.013S	2-S73.013S	0-Posterior subluxation of unspecified hip, sequela
0-S73.014A	2-S73.014A	0-Posterior dislocation of right hip, initial encounter
0-S73.014D	2-S73.014D	0-Posterior dislocation of right hip, subsequent encounter
0-S73.014S	2-S73.014S	0-Posterior dislocation of right hip, sequela
0-S73.015A	2-S73.015A	0-Posterior dislocation of left hip, initial encounter
0-S73.015D	2-S73.015D	0-Posterior dislocation of left hip, subsequent encounter
0-S73.015S	2-S73.015S	0-Posterior dislocation of left hip, sequela
0-S73.016A	2-S73.016A	0-Posterior dislocation of unspecified hip, initial encounter
0-S73.016D	2-S73.016D	0-Posterior dislocation of unspecified hip, subsequent encounter
0-S73.016S	2-S73.016S	0-Posterior dislocation of unspecified hip, sequela
0-S73.021A	2-S73.021A	0-Obturator subluxation of right hip, initial encounter
0-S73.021D	2-S73.021D	0-Obturator subluxation of right hip, subsequent encounter
0-S73.021S	2-S73.021S	0-Obturator subluxation of right hip, sequela
0-S73.022A	2-S73.022A	0-Obturator subluxation of left hip, initial encounter
0-S73.022D	2-S73.022D	0-Obturator subluxation of left hip, subsequent encounter
0-S73.022S	2-S73.022S	0-Obturator subluxation of left hip, sequela
0-S73.023A	2-S73.023A	0-Obturator subluxation of unspecified hip, initial encounter
0-S73.023D	2-S73.023D	0-Obturator subluxation of unspecified hip, subsequent encounter
0-S73.023S	2-S73.023S	0-Obturator subluxation of unspecified hip, sequela
0-S73.024A	2-S73.024A	0-Obturator dislocation of right hip, initial encounter
0-S73.024D	2-S73.024D	0-Obturator dislocation of right hip, subsequent encounter
0-S73.024S	2-S73.024S	0-Obturator dislocation of right hip, sequela
0-S73.025A	2-S73.025A	0-Obturator dislocation of left hip, initial encounter
0-S73.025D	2-S73.025D	0-Obturator dislocation of left hip, subsequent encounter
0-S73.025S	2-S73.025S	0-Obturator dislocation of left hip, sequela
0-S73.026A	2-S73.026A	0-Obturator dislocation of unspecified hip, initial encounter
0-S73.026D	2-S73.026D	0-Obturator dislocation of unspecified hip, subsequent encounter
0-S73.026S	2-S73.026S	0-Obturator dislocation of unspecified hip, sequela
0-S73.031A	2-S73.031A	0-Other anterior subluxation of right hip, initial encounter
0-S73.031D	2-S73.031D	0-Other anterior subluxation of right hip, subsequent encounter
0-S73.031S	2-S73.031S	0-Other anterior subluxation of right hip, sequela
0-S73.032A	2-S73.032A	0-Other anterior subluxation of left hip, initial encounter
0-S73.032D	2-S73.032D	0-Other anterior subluxation of left hip, subsequent encounter
0-S73.032S	2-S73.032S	0-Other anterior subluxation of left hip, sequela
0-S73.033A	2-S73.033A	0-Other anterior subluxation of unspecified hip, initial encounter
0-S73.033D	2-S73.033D	0-Other anterior subluxation of unspecified hip, subsequent encounter
0-S73.033S	2-S73.033S	0-Other anterior subluxation of unspecified hip, sequela
0-S73.034A	2-S73.034A	0-Other anterior dislocation of right hip, initial encounter
0-S73.034D	2-S73.034D	0-Other anterior dislocation of right hip, subsequent encounter
0-S73.034S	2-S73.034S	0-Other anterior dislocation of right hip, sequela
0-S73.035A	2-S73.035A	0-Other anterior dislocation of left hip, initial encounter
0-S73.035D	2-S73.035D	0-Other anterior dislocation of left hip, subsequent encounter
0-S73.035S	2-S73.035S	0-Other anterior dislocation of left hip, sequela
0-S73.036A	2-S73.036A	0-Other anterior dislocation of unspecified hip, initial encounter
0-S73.036D	2-S73.036D	0-Other anterior dislocation of unspecified hip, subsequent encounter
0-S73.036S	2-S73.036S	0-Other anterior dislocation of unspecified hip, sequela
0-S73.041A	2-S73.041A	0-Central subluxation of right hip, initial encounter
0-S73.041D	2-S73.041D	0-Central subluxation of right hip, subsequent encounter
0-S73.041S	2-S73.041S	0-Central subluxation of right hip, sequela
0-S73.042A	2-S73.042A	0-Central subluxation of left hip, initial encounter
0-S73.042D	2-S73.042D	0-Central subluxation of left hip, subsequent encounter
0-S73.042S	2-S73.042S	0-Central subluxation of left hip, sequela
0-S73.043A	2-S73.043A	0-Central subluxation of unspecified hip, initial encounter
0-S73.043D	2-S73.043D	0-Central subluxation of unspecified hip, subsequent encounter
0-S73.043S	2-S73.043S	0-Central subluxation of unspecified hip, sequela
0-S73.044A	2-S73.044A	0-Central dislocation of right hip, initial encounter
0-S73.044D	2-S73.044D	0-Central dislocation of right hip, subsequent encounter
0-S73.044S	2-S73.044S	0-Central dislocation of right hip, sequela
0-S73.045A	2-S73.045A	0-Central dislocation of left hip, initial encounter
0-S73.045D	2-S73.045D	0-Central dislocation of left hip, subsequent encounter
0-S73.045S	2-S73.045S	0-Central dislocation of left hip, sequela
0-S73.046A	2-S73.046A	0-Central dislocation of unspecified hip, initial encounter
0-S73.046D	2-S73.046D	0-Central dislocation of unspecified hip, subsequent encounter
0-S73.046S	2-S73.046S	0-Central dislocation of unspecified hip, sequela
0-S73.101A	2-S73.101A	0-Unspecified sprain of right hip, initial encounter
0-S73.101D	2-S73.101D	0-Unspecified sprain of right hip, subsequent encounter
0-S73.101S	2-S73.101S	0-Unspecified sprain of right hip, sequela
0-S73.102A	2-S73.102A	0-Unspecified sprain of left hip, initial encounter
0-S73.102D	2-S73.102D	0-Unspecified sprain of left hip, subsequent encounter
0-S73.102S	2-S73.102S	0-Unspecified sprain of left hip, sequela
0-S73.109A	2-S73.109A	0-Unspecified sprain of unspecified hip, initial encounter
0-S73.109D	2-S73.109D	0-Unspecified sprain of unspecified hip, subsequent encounter
0-S73.109S	2-S73.109S	0-Unspecified sprain of unspecified hip, sequela
0-S73.111A	2-S73.111A	0-Iliofemoral ligament sprain of right hip, initial encounter
0-S73.111D	2-S73.111D	0-Iliofemoral ligament sprain of right hip, subsequent encounter
0-S73.111S	2-S73.111S	0-Iliofemoral ligament sprain of right hip, sequela
0-S73.112A	2-S73.112A	0-Iliofemoral ligament sprain of left hip, initial encounter
0-S73.112D	2-S73.112D	0-Iliofemoral ligament sprain of left hip, subsequent encounter
0-S73.112S	2-S73.112S	0-Iliofemoral ligament sprain of left hip, sequela
0-S73.119A	2-S73.119A	0-Iliofemoral ligament sprain of unspecified hip, initial encounter
0-S73.119D	2-S73.119D	0-Iliofemoral ligament sprain of unspecified hip, subsequent encounter
0-S73.119S	2-S73.119S	0-Iliofemoral ligament sprain of unspecified hip, sequela
0-S73.121A	2-S73.121A	0-Ischiocapsular ligament sprain of right hip, initial encounter
0-S73.121D	2-S73.121D	0-Ischiocapsular ligament sprain of right hip, subsequent encounter
0-S73.121S	2-S73.121S	0-Ischiocapsular ligament sprain of right hip, sequela
0-S73.122A	2-S73.122A	0-Ischiocapsular ligament sprain of left hip, initial encounter
0-S73.122D	2-S73.122D	0-Ischiocapsular ligament sprain of left hip, subsequent encounter
0-S73.122S	2-S73.122S	0-Ischiocapsular ligament sprain of left hip, sequela
0-S73.129A	2-S73.129A	0-Ischiocapsular ligament sprain of unspecified hip, initial encounter
0-S73.129D	2-S73.129D	0-Ischiocapsular ligament sprain of unspecified hip, subsequent encounter
0-S73.129S	2-S73.129S	0-Ischiocapsular ligament sprain of unspecified hip, sequela
0-S73.191A	2-S73.191A	0-Other sprain of right hip, initial encounter
0-S73.191D	2-S73.191D	0-Other sprain of right hip, subsequent encounter
0-S73.191S	2-S73.191S	0-Other sprain of right hip, sequela
0-S73.192A	2-S73.192A	0-Other sprain of left hip, initial encounter
0-S73.192D	2-S73.192D	0-Other sprain of left hip, subsequent encounter
0-S73.192S	2-S73.192S	0-Other sprain of left hip, sequela
0-S73.199A	2-S73.199A	0-Other sprain of unspecified hip, initial encounter
0-S73.199D	2-S73.199D	0-Other sprain of unspecified hip, subsequent encounter
0-S73.199S	2-S73.199S	0-Other sprain of unspecified hip, sequela
0-S74.00XA	2-S74.00XA	0-Injury of sciatic nerve at hip and thigh level, unspecified leg, initial encounter
0-S74.00XD	2-S74.00XD	0-Injury of sciatic nerve at hip and thigh level, unspecified leg, subsequent encounter
0-S74.00XS	2-S74.00XS	0-Injury of sciatic nerve at hip and thigh level, unspecified leg, sequela
0-S74.01XA	2-S74.01XA	0-Injury of sciatic nerve at hip and thigh level, right leg, initial encounter
0-S74.01XD	2-S74.01XD	0-Injury of sciatic nerve at hip and thigh level, right leg, subsequent encounter
0-S74.01XS	2-S74.01XS	0-Injury of sciatic nerve at hip and thigh level, right leg, sequela
0-S74.02XA	2-S74.02XA	0-Injury of sciatic nerve at hip and thigh level, left leg, initial encounter
0-S74.02XD	2-S74.02XD	0-Injury of sciatic nerve at hip and thigh level, left leg, subsequent encounter
0-S74.02XS	2-S74.02XS	0-Injury of sciatic nerve at hip and thigh level, left leg, sequela
0-S74.10XA	2-S74.10XA	0-Injury of femoral nerve at hip and thigh level, unspecified leg, initial encounter
0-S74.10XD	2-S74.10XD	0-Injury of femoral nerve at hip and thigh level, unspecified leg, subsequent encounter
0-S74.10XS	2-S74.10XS	0-Injury of femoral nerve at hip and thigh level, unspecified leg, sequela
0-S74.11XA	2-S74.11XA	0-Injury of femoral nerve at hip and thigh level, right leg, initial encounter
0-S74.11XD	2-S74.11XD	0-Injury of femoral nerve at hip and thigh level, right leg, subsequent encounter
0-S74.11XS	2-S74.11XS	0-Injury of femoral nerve at hip and thigh level, right leg, sequela
0-S74.12XA	2-S74.12XA	0-Injury of femoral nerve at hip and thigh level, left leg, initial encounter
0-S74.12XD	2-S74.12XD	0-Injury of femoral nerve at hip and thigh level, left leg, subsequent encounter
0-S74.12XS	2-S74.12XS	0-Injury of femoral nerve at hip and thigh level, left leg, sequela
0-S74.20XA	2-S74.20XA	0-Injury of cutaneous sensory nerve at hip and thigh level, unspecified leg, initial encounter
0-S74.20XD	2-S74.20XD	0-Injury of cutaneous sensory nerve at hip and thigh level, unspecified leg, subsequent encounter
0-S74.20XS	2-S74.20XS	0-Injury of cutaneous sensory nerve at hip and thigh level, unspecified leg, sequela
0-S74.21XA	2-S74.21XA	0-Injury of cutaneous sensory nerve at hip and high level, right leg, initial encounter
0-S74.21XD	2-S74.21XD	0-Injury of cutaneous sensory nerve at hip and high level, right leg, subsequent encounter
0-S74.21XS	2-S74.21XS	0-Injury of cutaneous sensory nerve at hip and high level, right leg, sequela
0-S74.22XA	2-S74.22XA	0-Injury of cutaneous sensory nerve at hip and thigh level, left leg, initial encounter
0-S74.22XD	2-S74.22XD	0-Injury of cutaneous sensory nerve at hip and thigh level, left leg, subsequent encounter
0-S74.22XS	2-S74.22XS	0-Injury of cutaneous sensory nerve at hip and thigh level, left leg, sequela
0-S74.8X1A	2-S74.8X1A	0-Injury of other nerves at hip and thigh level, right leg, initial encounter
0-S74.8X1D	2-S74.8X1D	0-Injury of other nerves at hip and thigh level, right leg, subsequent encounter
0-S74.8X1S	2-S74.8X1S	0-Injury of other nerves at hip and thigh level, right leg, sequela
0-S74.8X2A	2-S74.8X2A	0-Injury of other nerves at hip and thigh level, left leg, initial encounter
0-S74.8X2D	2-S74.8X2D	0-Injury of other nerves at hip and thigh level, left leg, subsequent encounter
0-S74.8X2S	2-S74.8X2S	0-Injury of other nerves at hip and thigh level, left leg, sequela
0-S74.8X9A	2-S74.8X9A	0-Injury of other nerves at hip and thigh level, unspecified leg, initial encounter
0-S74.8X9D	2-S74.8X9D	0-Injury of other nerves at hip and thigh level, unspecified leg, subsequent encounter
0-S74.8X9S	2-S74.8X9S	0-Injury of other nerves at hip and thigh level, unspecified leg, sequela
0-S74.90XA	2-S74.90XA	0-Injury of unspecified nerve at hip and thigh level, unspecified leg, initial encounter
0-S74.90XD	2-S74.90XD	0-Injury of unspecified nerve at hip and thigh level, unspecified leg, subsequent encounter
0-S74.90XS	2-S74.90XS	0-Injury of unspecified nerve at hip and thigh level, unspecified leg, sequela
0-S74.91XA	2-S74.91XA	0-Injury of unspecified nerve at hip and thigh level, right leg, initial encounter
0-S74.91XD	2-S74.91XD	0-Injury of unspecified nerve at hip and thigh level, right leg, subsequent encounter
0-S74.91XS	2-S74.91XS	0-Injury of unspecified nerve at hip and thigh level, right leg, sequela
0-S74.92XA	2-S74.92XA	0-Injury of unspecified nerve at hip and thigh level, left leg, initial encounter
0-S74.92XD	2-S74.92XD	0-Injury of unspecified nerve at hip and thigh level, left leg, subsequent encounter
0-S74.92XS	2-S74.92XS	0-Injury of unspecified nerve at hip and thigh level, left leg, sequela
0-S75.001A	2-S75.001A	0-Unspecified injury of femoral artery, right leg, initial encounter
0-S75.001D	2-S75.001D	0-Unspecified injury of femoral artery, right leg, subsequent encounter
0-S75.001S	2-S75.001S	0-Unspecified injury of femoral artery, right leg, sequela
0-S75.002A	2-S75.002A	0-Unspecified injury of femoral artery, left leg, initial encounter
0-S75.002D	2-S75.002D	0-Unspecified injury of femoral artery, left leg, subsequent encounter
0-S75.002S	2-S75.002S	0-Unspecified injury of femoral artery, left leg, sequela
0-S75.009A	2-S75.009A	0-Unspecified injury of femoral artery, unspecified leg, initial encounter
0-S75.009D	2-S75.009D	0-Unspecified injury of femoral artery, unspecified leg, subsequent encounter
0-S75.009S	2-S75.009S	0-Unspecified injury of femoral artery, unspecified leg, sequela
0-S75.011A	2-S75.011A	0-Minor laceration of femoral artery, right leg, initial encounter
0-S75.011D	2-S75.011D	0-Minor laceration of femoral artery, right leg, subsequent encounter
0-S75.011S	2-S75.011S	0-Minor laceration of femoral artery, right leg, sequela
0-S75.012A	2-S75.012A	0-Minor laceration of femoral artery, left leg, initial encounter
0-S75.012D	2-S75.012D	0-Minor laceration of femoral artery, left leg, subsequent encounter
0-S75.012S	2-S75.012S	0-Minor laceration of femoral artery, left leg, sequela
0-S75.019A	2-S75.019A	0-Minor laceration of femoral artery, unspecified leg, initial encounter
0-S75.019D	2-S75.019D	0-Minor laceration of femoral artery, unspecified leg, subsequent encounter
0-S75.019S	2-S75.019S	0-Minor laceration of femoral artery, unspecified leg, sequela
0-S75.021A	2-S75.021A	0-Major laceration of femoral artery, right leg, initial encounter
0-S75.021D	2-S75.021D	0-Major laceration of femoral artery, right leg, subsequent encounter
0-S75.021S	2-S75.021S	0-Major laceration of femoral artery, right leg, sequela
0-S75.022A	2-S75.022A	0-Major laceration of femoral artery, left leg, initial encounter
0-S75.022D	2-S75.022D	0-Major laceration of femoral artery, left leg, subsequent encounter
0-S75.022S	2-S75.022S	0-Major laceration of femoral artery, left leg, sequela
0-S75.029A	2-S75.029A	0-Major laceration of femoral artery, unspecified leg, initial encounter
0-S75.029D	2-S75.029D	0-Major laceration of femoral artery, unspecified leg, subsequent encounter
0-S75.029S	2-S75.029S	0-Major laceration of femoral artery, unspecified leg, sequela
0-S75.091A	2-S75.091A	0-Other specified injury of femoral artery, right leg, initial encounter
0-S75.091D	2-S75.091D	0-Other specified injury of femoral artery, right leg, subsequent encounter
0-S75.091S	2-S75.091S	0-Other specified injury of femoral artery, right leg, sequela
0-S75.092A	2-S75.092A	0-Other specified injury of femoral artery, left leg, initial encounter
0-S75.092D	2-S75.092D	0-Other specified injury of femoral artery, left leg, subsequent encounter
0-S75.092S	2-S75.092S	0-Other specified injury of femoral artery, left leg, sequela
0-S75.099A	2-S75.099A	0-Other specified injury of femoral artery, unspecified leg, initial encounter
0-S75.099D	2-S75.099D	0-Other specified injury of femoral artery, unspecified leg, subsequent encounter
0-S75.099S	2-S75.099S	0-Other specified injury of femoral artery, unspecified leg, sequela
0-S75.101A	2-S75.101A	0-Unspecified injury of femoral vein at hip and thigh level, right leg, initial encounter
0-S75.101D	2-S75.101D	0-Unspecified injury of femoral vein at hip and thigh level, right leg, subsequent encounter
0-S75.101S	2-S75.101S	0-Unspecified injury of femoral vein at hip and thigh level, right leg, sequela
0-S75.102A	2-S75.102A	0-Unspecified injury of femoral vein at hip and thigh level, left leg, initial encounter
0-S75.102D	2-S75.102D	0-Unspecified injury of femoral vein at hip and thigh level, left leg, subsequent encounter
0-S75.102S	2-S75.102S	0-Unspecified injury of femoral vein at hip and thigh level, left leg, sequela
0-S75.109A	2-S75.109A	0-Unspecified injury of femoral vein at hip and thigh level, unspecified leg, initial encounter
0-S75.109D	2-S75.109D	0-Unspecified injury of femoral vein at hip and thigh level, unspecified leg, subsequent encounter
0-S75.109S	2-S75.109S	0-Unspecified injury of femoral vein at hip and thigh level, unspecified leg, sequela
0-S75.111A	2-S75.111A	0-Minor laceration of femoral vein at hip and thigh level, right leg, initial encounter
0-S75.111D	2-S75.111D	0-Minor laceration of femoral vein at hip and thigh level, right leg, subsequent encounter
0-S75.111S	2-S75.111S	0-Minor laceration of femoral vein at hip and thigh level, right leg, sequela
0-S75.112A	2-S75.112A	0-Minor laceration of femoral vein at hip and thigh level, left leg, initial encounter
0-S75.112D	2-S75.112D	0-Minor laceration of femoral vein at hip and thigh level, left leg, subsequent encounter
0-S75.112S	2-S75.112S	0-Minor laceration of femoral vein at hip and thigh level, left leg, sequela
0-S75.119A	2-S75.119A	0-Minor laceration of femoral vein at hip and thigh level, unspecified leg, initial encounter
0-S75.119D	2-S75.119D	0-Minor laceration of femoral vein at hip and thigh level, unspecified leg, subsequent encounter
0-S75.119S	2-S75.119S	0-Minor laceration of femoral vein at hip and thigh level, unspecified leg, sequela
0-S75.121A	2-S75.121A	0-Major laceration of femoral vein at hip and thigh level, right leg, initial encounter
0-S75.121D	2-S75.121D	0-Major laceration of femoral vein at hip and thigh level, right leg, subsequent encounter
0-S75.121S	2-S75.121S	0-Major laceration of femoral vein at hip and thigh level, right leg, sequela
0-S75.122A	2-S75.122A	0-Major laceration of femoral vein at hip and thigh level, left leg, initial encounter
0-S75.122D	2-S75.122D	0-Major laceration of femoral vein at hip and thigh level, left leg, subsequent encounter
0-S75.122S	2-S75.122S	0-Major laceration of femoral vein at hip and thigh level, left leg, sequela
0-S75.129A	2-S75.129A	0-Major laceration of femoral vein at hip and thigh level, unspecified leg, initial encounter
0-S75.129D	2-S75.129D	0-Major laceration of femoral vein at hip and thigh level, unspecified leg, subsequent encounter
0-S75.129S	2-S75.129S	0-Major laceration of femoral vein at hip and thigh level, unspecified leg, sequela
0-S75.191A	2-S75.191A	0-Other specified injury of femoral vein at hip and thigh level, right leg, initial encounter
0-S75.191D	2-S75.191D	0-Other specified injury of femoral vein at hip and thigh level, right leg, subsequent encounter
0-S75.191S	2-S75.191S	0-Other specified injury of femoral vein at hip and thigh level, right leg, sequela
0-S75.192A	2-S75.192A	0-Other specified injury of femoral vein at hip and thigh level, left leg, initial encounter
0-S75.192D	2-S75.192D	0-Other specified injury of femoral vein at hip and thigh level, left leg, subsequent encounter
0-S75.192S	2-S75.192S	0-Other specified injury of femoral vein at hip and thigh level, left leg, sequela
0-S75.199A	2-S75.199A	0-Other specified injury of femoral vein at hip and thigh level, unspecified leg, initial encounter
0-S75.199D	2-S75.199D	0-Other specified injury of femoral vein at hip and thigh level, unspecified leg, subsequent encounter
0-S75.199S	2-S75.199S	0-Other specified injury of femoral vein at hip and thigh level, unspecified leg, sequela
0-S75.201A	2-S75.201A	0-Unspecified injury of greater saphenous vein at hip and thigh level, right leg, initial encounter
0-S75.201D	2-S75.201D	0-Unspecified injury of greater saphenous vein at hip and thigh level, right leg, subsequent encounter
0-S75.201S	2-S75.201S	0-Unspecified injury of greater saphenous vein at hip and thigh level, right leg, sequela
0-S75.202A	2-S75.202A	0-Unspecified injury of greater saphenous vein at hip and thigh level, left leg, initial encounter
0-S75.202D	2-S75.202D	0-Unspecified injury of greater saphenous vein at hip and thigh level, left leg, subsequent encounter
0-S75.202S	2-S75.202S	0-Unspecified injury of greater saphenous vein at hip and thigh level, left leg, sequela
0-S75.209A	2-S75.209A	0-Unspecified injury of greater saphenous vein at hip and thigh level, unspecified leg, initial encounter
0-S75.209D	2-S75.209D	0-Unspecified injury of greater saphenous vein at hip and thigh level, unspecified leg, subsequent encounter
0-S75.209S	2-S75.209S	0-Unspecified injury of greater saphenous vein at hip and thigh level, unspecified leg, sequela
0-S75.211A	2-S75.211A	0-Minor laceration of greater saphenous vein at hip and thigh level, right leg, initial encounter
0-S75.211D	2-S75.211D	0-Minor laceration of greater saphenous vein at hip and thigh level, right leg, subsequent encounter
0-S75.211S	2-S75.211S	0-Minor laceration of greater saphenous vein at hip and thigh level, right leg, sequela
0-S75.212A	2-S75.212A	0-Minor laceration of greater saphenous vein at hip and thigh level, left leg, initial encounter
0-S75.212D	2-S75.212D	0-Minor laceration of greater saphenous vein at hip and thigh level, left leg, subsequent encounter
0-S75.212S	2-S75.212S	0-Minor laceration of greater saphenous vein at hip and thigh level, left leg, sequela
0-S75.219A	2-S75.219A	0-Minor laceration of greater saphenous vein at hip and thigh level, unspecified leg, initial encounter
0-S75.219D	2-S75.219D	0-Minor laceration of greater saphenous vein at hip and thigh level, unspecified leg, subsequent encounter
0-S75.219S	2-S75.219S	0-Minor laceration of greater saphenous vein at hip and thigh level, unspecified leg, sequela
0-S75.221A	2-S75.221A	0-Major laceration of greater saphenous vein at hip and thigh level, right leg, initial encounter
0-S75.221D	2-S75.221D	0-Major laceration of greater saphenous vein at hip and thigh level, right leg, subsequent encounter
0-S75.221S	2-S75.221S	0-Major laceration of greater saphenous vein at hip and thigh level, right leg, sequela
0-S75.222A	2-S75.222A	0-Major laceration of greater saphenous vein at hip and thigh level, left leg, initial encounter
0-S75.222D	2-S75.222D	0-Major laceration of greater saphenous vein at hip and thigh level, left leg, subsequent encounter
0-S75.222S	2-S75.222S	0-Major laceration of greater saphenous vein at hip and thigh level, left leg, sequela
0-S75.229A	2-S75.229A	0-Major laceration of greater saphenous vein at hip and thigh level, unspecified leg, initial encounter
0-S75.229D	2-S75.229D	0-Major laceration of greater saphenous vein at hip and thigh level, unspecified leg, subsequent encounter
0-S75.229S	2-S75.229S	0-Major laceration of greater saphenous vein at hip and thigh level, unspecified leg, sequela
0-S75.291A	2-S75.291A	0-Other specified injury of greater saphenous vein at hip and thigh level, right leg, initial encounter
0-S75.291D	2-S75.291D	0-Other specified injury of greater saphenous vein at hip and thigh level, right leg, subsequent encounter
0-S75.291S	2-S75.291S	0-Other specified injury of greater saphenous vein at hip and thigh level, right leg, sequela
0-S75.292A	2-S75.292A	0-Other specified injury of greater saphenous vein at hip and thigh level, left leg, initial encounter
0-S75.292D	2-S75.292D	0-Other specified injury of greater saphenous vein at hip and thigh level, left leg, subsequent encounter
0-S75.292S	2-S75.292S	0-Other specified injury of greater saphenous vein at hip and thigh level, left leg, sequela
0-S75.299A	2-S75.299A	0-Other specified injury of greater saphenous vein at hip and thigh level, unspecified leg, initial encounter
0-S75.299D	2-S75.299D	0-Other specified injury of greater saphenous vein at hip and thigh level, unspecified leg, subsequent encounter
0-S75.299S	2-S75.299S	0-Other specified injury of greater saphenous vein at hip and thigh level, unspecified leg, sequela
0-S75.801A	2-S75.801A	0-Unspecified injury of other blood vessels at hip and thigh level, right leg, initial encounter
0-S75.801D	2-S75.801D	0-Unspecified injury of other blood vessels at hip and thigh level, right leg, subsequent encounter
0-S75.801S	2-S75.801S	0-Unspecified injury of other blood vessels at hip and thigh level, right leg, sequela
0-S75.802A	2-S75.802A	0-Unspecified injury of other blood vessels at hip and thigh level, left leg, initial encounter
0-S75.802D	2-S75.802D	0-Unspecified injury of other blood vessels at hip and thigh level, left leg, subsequent encounter
0-S75.802S	2-S75.802S	0-Unspecified injury of other blood vessels at hip and thigh level, left leg, sequela
0-S75.809A	2-S75.809A	0-Unspecified injury of other blood vessels at hip and thigh level, unspecified leg, initial encounter
0-S75.809D	2-S75.809D	0-Unspecified injury of other blood vessels at hip and thigh level, unspecified leg, subsequent encounter
0-S75.809S	2-S75.809S	0-Unspecified injury of other blood vessels at hip and thigh level, unspecified leg, sequela
0-S75.811A	2-S75.811A	0-Laceration of other blood vessels at hip and thigh level, right leg, initial encounter
0-S75.811D	2-S75.811D	0-Laceration of other blood vessels at hip and thigh level, right leg, subsequent encounter
0-S75.811S	2-S75.811S	0-Laceration of other blood vessels at hip and thigh level, right leg, sequela
0-S75.812A	2-S75.812A	0-Laceration of other blood vessels at hip and thigh level, left leg, initial encounter
0-S75.812D	2-S75.812D	0-Laceration of other blood vessels at hip and thigh level, left leg, subsequent encounter
0-S75.812S	2-S75.812S	0-Laceration of other blood vessels at hip and thigh level, left leg, sequela
0-S75.819A	2-S75.819A	0-Laceration of other blood vessels at hip and thigh level, unspecified leg, initial encounter
0-S75.819D	2-S75.819D	0-Laceration of other blood vessels at hip and thigh level, unspecified leg, subsequent encounter
0-S75.819S	2-S75.819S	0-Laceration of other blood vessels at hip and thigh level, unspecified leg, sequela
0-S75.891A	2-S75.891A	0-Other specified injury of other blood vessels at hip and thigh level, right leg, initial encounter
0-S75.891D	2-S75.891D	0-Other specified injury of other blood vessels at hip and thigh level, right leg, subsequent encounter
0-S75.891S	2-S75.891S	0-Other specified injury of other blood vessels at hip and thigh level, right leg, sequela
0-S75.892A	2-S75.892A	0-Other specified injury of other blood vessels at hip and thigh level, left leg, initial encounter
0-S75.892D	2-S75.892D	0-Other specified injury of other blood vessels at hip and thigh level, left leg, subsequent encounter
0-S75.892S	2-S75.892S	0-Other specified injury of other blood vessels at hip and thigh level, left leg, sequela
0-S75.899A	2-S75.899A	0-Other specified injury of other blood vessels at hip and thigh level, unspecified leg, initial encounter
0-S75.899D	2-S75.899D	0-Other specified injury of other blood vessels at hip and thigh level, unspecified leg, subsequent encounter
0-S75.899S	2-S75.899S	0-Other specified injury of other blood vessels at hip and thigh level, unspecified leg, sequela
0-S75.901A	2-S75.901A	0-Unspecified injury of unspecified blood vessel at hip and thigh level, right leg, initial encounter
0-S75.901D	2-S75.901D	0-Unspecified injury of unspecified blood vessel at hip and thigh level, right leg, subsequent encounter
0-S75.901S	2-S75.901S	0-Unspecified injury of unspecified blood vessel at hip and thigh level, right leg, sequela
0-S75.902A	2-S75.902A	0-Unspecified injury of unspecified blood vessel at hip and thigh level, left leg, initial encounter
0-S75.902D	2-S75.902D	0-Unspecified injury of unspecified blood vessel at hip and thigh level, left leg, subsequent encounter
0-S75.902S	2-S75.902S	0-Unspecified injury of unspecified blood vessel at hip and thigh level, left leg, sequela
0-S75.909A	2-S75.909A	0-Unspecified injury of unspecified blood vessel at hip and thigh level, unspecified leg, initial encounter
0-S75.909D	2-S75.909D	0-Unspecified injury of unspecified blood vessel at hip and thigh level, unspecified leg, subsequent encounter
0-S75.909S	2-S75.909S	0-Unspecified injury of unspecified blood vessel at hip and thigh level, unspecified leg, sequela
0-S75.911A	2-S75.911A	0-Laceration of unspecified blood vessel at hip and thigh level, right leg, initial encounter
0-S75.911D	2-S75.911D	0-Laceration of unspecified blood vessel at hip and thigh level, right leg, subsequent encounter
0-S75.911S	2-S75.911S	0-Laceration of unspecified blood vessel at hip and thigh level, right leg, sequela
0-S75.912A	2-S75.912A	0-Laceration of unspecified blood vessel at hip and thigh level, left leg, initial encounter
0-S75.912D	2-S75.912D	0-Laceration of unspecified blood vessel at hip and thigh level, left leg, subsequent encounter
0-S75.912S	2-S75.912S	0-Laceration of unspecified blood vessel at hip and thigh level, left leg, sequela
0-S75.919A	2-S75.919A	0-Laceration of unspecified blood vessel at hip and thigh level, unspecified leg, initial encounter
0-S75.919D	2-S75.919D	0-Laceration of unspecified blood vessel at hip and thigh level, unspecified leg, subsequent encounter
0-S75.919S	2-S75.919S	0-Laceration of unspecified blood vessel at hip and thigh level, unspecified leg, sequela
0-S75.991A	2-S75.991A	0-Other specified injury of unspecified blood vessel at hip and thigh level, right leg, initial encounter
0-S75.991D	2-S75.991D	0-Other specified injury of unspecified blood vessel at hip and thigh level, right leg, subsequent encounter
0-S75.991S	2-S75.991S	0-Other specified injury of unspecified blood vessel at hip and thigh level, right leg, sequela
0-S75.992A	2-S75.992A	0-Other specified injury of unspecified blood vessel at hip and thigh level, left leg, initial encounter
0-S75.992D	2-S75.992D	0-Other specified injury of unspecified blood vessel at hip and thigh level, left leg, subsequent encounter
0-S75.992S	2-S75.992S	0-Other specified injury of unspecified blood vessel at hip and thigh level, left leg, sequela
0-S75.999A	2-S75.999A	0-Other specified injury of unspecified blood vessel at hip and thigh level, unspecified leg, initial encounter
0-S75.999D	2-S75.999D	0-Other specified injury of unspecified blood vessel at hip and thigh level, unspecified leg, subsequent encounter
0-S75.999S	2-S75.999S	0-Other specified injury of unspecified blood vessel at hip and thigh level, unspecified leg, sequela
0-S76.001A	2-S76.001A	0-Unspecified injury of muscle, fascia and tendon of right hip, initial encounter
0-S76.001D	2-S76.001D	0-Unspecified injury of muscle, fascia and tendon of right hip, subsequent encounter
0-S76.001S	2-S76.001S	0-Unspecified injury of muscle, fascia and tendon of right hip, sequela
0-S76.002A	2-S76.002A	0-Unspecified injury of muscle, fascia and tendon of left hip, initial encounter
0-S76.002D	2-S76.002D	0-Unspecified injury of muscle, fascia and tendon of left hip, subsequent encounter
0-S76.002S	2-S76.002S	0-Unspecified injury of muscle, fascia and tendon of left hip, sequela
0-S76.009A	2-S76.009A	0-Unspecified injury of muscle, fascia and tendon of unspecified hip, initial encounter
0-S76.009D	2-S76.009D	0-Unspecified injury of muscle, fascia and tendon of unspecified hip, subsequent encounter
0-S76.009S	2-S76.009S	0-Unspecified injury of muscle, fascia and tendon of unspecified hip, sequela
0-S76.011A	2-S76.011A	0-Strain of muscle, fascia and tendon of right hip, initial encounter
0-S76.011D	2-S76.011D	0-Strain of muscle, fascia and tendon of right hip, subsequent encounter
0-S76.011S	2-S76.011S	0-Strain of muscle, fascia and tendon of right hip, sequela
0-S76.012A	2-S76.012A	0-Strain of muscle, fascia and tendon of left hip, initial encounter
0-S76.012D	2-S76.012D	0-Strain of muscle, fascia and tendon of left hip, subsequent encounter
0-S76.012S	2-S76.012S	0-Strain of muscle, fascia and tendon of left hip, sequela
0-S76.019A	2-S76.019A	0-Strain of muscle, fascia and tendon of unspecified hip, initial encounter
0-S76.019D	2-S76.019D	0-Strain of muscle, fascia and tendon of unspecified hip, subsequent encounter
0-S76.019S	2-S76.019S	0-Strain of muscle, fascia and tendon of unspecified hip, sequela
0-S76.021A	2-S76.021A	0-Laceration of muscle, fascia and tendon of right hip, initial encounter
0-S76.021D	2-S76.021D	0-Laceration of muscle, fascia and tendon of right hip, subsequent encounter
0-S76.021S	2-S76.021S	0-Laceration of muscle, fascia and tendon of right hip, sequela
0-S76.022A	2-S76.022A	0-Laceration of muscle, fascia and tendon of left hip, initial encounter
0-S76.022D	2-S76.022D	0-Laceration of muscle, fascia and tendon of left hip, subsequent encounter
0-S76.022S	2-S76.022S	0-Laceration of muscle, fascia and tendon of left hip, sequela
0-S76.029A	2-S76.029A	0-Laceration of muscle, fascia and tendon of unspecified hip, initial encounter
0-S76.029D	2-S76.029D	0-Laceration of muscle, fascia and tendon of unspecified hip, subsequent encounter
0-S76.029S	2-S76.029S	0-Laceration of muscle, fascia and tendon of unspecified hip, sequela
0-S76.091A	2-S76.091A	0-Other specified injury of muscle, fascia and tendon of right hip, initial encounter
0-S76.091D	2-S76.091D	0-Other specified injury of muscle, fascia and tendon of right hip, subsequent encounter
0-S76.091S	2-S76.091S	0-Other specified injury of muscle, fascia and tendon of right hip, sequela
0-S76.092A	2-S76.092A	0-Other specified injury of muscle, fascia and tendon of left hip, initial encounter
0-S76.092D	2-S76.092D	0-Other specified injury of muscle, fascia and tendon of left hip, subsequent encounter
0-S76.092S	2-S76.092S	0-Other specified injury of muscle, fascia and tendon of left hip, sequela
0-S76.099A	2-S76.099A	0-Other specified injury of muscle, fascia and tendon of unspecified hip, initial encounter
0-S76.099D	2-S76.099D	0-Other specified injury of muscle, fascia and tendon of unspecified hip, subsequent encounter
0-S76.099S	2-S76.099S	0-Other specified injury of muscle, fascia and tendon of unspecified hip, sequela
0-S76.101A	2-S76.101A	0-Unspecified injury of right quadriceps muscle, fascia and tendon, initial encounter
0-S76.101D	2-S76.101D	0-Unspecified injury of right quadriceps muscle, fascia and tendon, subsequent encounter
0-S76.101S	2-S76.101S	0-Unspecified injury of right quadriceps muscle, fascia and tendon, sequela
0-S76.102A	2-S76.102A	0-Unspecified injury of left quadriceps muscle, fascia and tendon, initial encounter
0-S76.102D	2-S76.102D	0-Unspecified injury of left quadriceps muscle, fascia and tendon, subsequent encounter
0-S76.102S	2-S76.102S	0-Unspecified injury of left quadriceps muscle, fascia and tendon, sequela
0-S76.109A	2-S76.109A	0-Unspecified injury of unspecified quadriceps muscle, fascia and tendon, initial encounter
0-S76.109D	2-S76.109D	0-Unspecified injury of unspecified quadriceps muscle, fascia and tendon, subsequent encounter
0-S76.109S	2-S76.109S	0-Unspecified injury of unspecified quadriceps muscle, fascia and tendon, sequela
0-S76.111A	2-S76.111A	0-Strain of right quadriceps muscle, fascia and tendon, initial encounter
0-S76.111D	2-S76.111D	0-Strain of right quadriceps muscle, fascia and tendon, subsequent encounter
0-S76.111S	2-S76.111S	0-Strain of right quadriceps muscle, fascia and tendon, sequela
0-S76.112A	2-S76.112A	0-Strain of left quadriceps muscle, fascia and tendon, initial encounter
0-S76.112D	2-S76.112D	0-Strain of left quadriceps muscle, fascia and tendon, subsequent encounter
0-S76.112S	2-S76.112S	0-Strain of left quadriceps muscle, fascia and tendon, sequela
0-S76.119A	2-S76.119A	0-Strain of unspecified quadriceps muscle, fascia and tendon, initial encounter
0-S76.119D	2-S76.119D	0-Strain of unspecified quadriceps muscle, fascia and tendon, subsequent encounter
0-S76.119S	2-S76.119S	0-Strain of unspecified quadriceps muscle, fascia and tendon, sequela
0-S76.121A	2-S76.121A	0-Laceration of right quadriceps muscle, fascia and tendon, initial encounter
0-S76.121D	2-S76.121D	0-Laceration of right quadriceps muscle, fascia and tendon, subsequent encounter
0-S76.121S	2-S76.121S	0-Laceration of right quadriceps muscle, fascia and tendon, sequela
0-S76.122A	2-S76.122A	0-Laceration of left quadriceps muscle, fascia and tendon, initial encounter
0-S76.122D	2-S76.122D	0-Laceration of left quadriceps muscle, fascia and tendon, subsequent encounter
0-S76.122S	2-S76.122S	0-Laceration of left quadriceps muscle, fascia and tendon, sequela
0-S76.129A	2-S76.129A	0-Laceration of unspecified quadriceps muscle, fascia and tendon, initial encounter
0-S76.129D	2-S76.129D	0-Laceration of unspecified quadriceps muscle, fascia and tendon, subsequent encounter
0-S76.129S	2-S76.129S	0-Laceration of unspecified quadriceps muscle, fascia and tendon, sequela
0-S76.191A	2-S76.191A	0-Other specified injury of right quadriceps muscle, fascia and tendon, initial encounter
0-S76.191D	2-S76.191D	0-Other specified injury of right quadriceps muscle, fascia and tendon, subsequent encounter
0-S76.191S	2-S76.191S	0-Other specified injury of right quadriceps muscle, fascia and tendon, sequela
0-S76.192A	2-S76.192A	0-Other specified injury of left quadriceps muscle, fascia and tendon, initial encounter
0-S76.192D	2-S76.192D	0-Other specified injury of left quadriceps muscle, fascia and tendon, subsequent encounter
0-S76.192S	2-S76.192S	0-Other specified injury of left quadriceps muscle, fascia and tendon, sequela
0-S76.199A	2-S76.199A	0-Other specified injury of unspecified quadriceps muscle, fascia and tendon, initial encounter
0-S76.199D	2-S76.199D	0-Other specified injury of unspecified quadriceps muscle, fascia and tendon, subsequent encounter
0-S76.199S	2-S76.199S	0-Other specified injury of unspecified quadriceps muscle, fascia and tendon, sequela
0-S76.201A	2-S76.201A	0-Unspecified injury of adductor muscle, fascia and tendon of right thigh, initial encounter
0-S76.201D	2-S76.201D	0-Unspecified injury of adductor muscle, fascia and tendon of right thigh, subsequent encounter
0-S76.201S	2-S76.201S	0-Unspecified injury of adductor muscle, fascia and tendon of right thigh, sequela
0-S76.202A	2-S76.202A	0-Unspecified injury of adductor muscle, fascia and tendon of left thigh, initial encounter
0-S76.202D	2-S76.202D	0-Unspecified injury of adductor muscle, fascia and tendon of left thigh, subsequent encounter
0-S76.202S	2-S76.202S	0-Unspecified injury of adductor muscle, fascia and tendon of left thigh, sequela
0-S76.209A	2-S76.209A	0-Unspecified injury of adductor muscle, fascia and tendon of unspecified thigh, initial encounter
0-S76.209D	2-S76.209D	0-Unspecified injury of adductor muscle, fascia and tendon of unspecified thigh, subsequent encounter
0-S76.209S	2-S76.209S	0-Unspecified injury of adductor muscle, fascia and tendon of unspecified thigh, sequela
0-S76.211A	2-S76.211A	0-Strain of adductor muscle, fascia and tendon of right thigh, initial encounter
0-S76.211D	2-S76.211D	0-Strain of adductor muscle, fascia and tendon of right thigh, subsequent encounter
0-S76.211S	2-S76.211S	0-Strain of adductor muscle, fascia and tendon of right thigh, sequela
0-S76.212A	2-S76.212A	0-Strain of adductor muscle, fascia and tendon of left thigh, initial encounter
0-S76.212D	2-S76.212D	0-Strain of adductor muscle, fascia and tendon of left thigh, subsequent encounter
0-S76.212S	2-S76.212S	0-Strain of adductor muscle, fascia and tendon of left thigh, sequela
0-S76.219A	2-S76.219A	0-Strain of adductor muscle, fascia and tendon of unspecified thigh, initial encounter
0-S76.219D	2-S76.219D	0-Strain of adductor muscle, fascia and tendon of unspecified thigh, subsequent encounter
0-S76.219S	2-S76.219S	0-Strain of adductor muscle, fascia and tendon of unspecified thigh, sequela
0-S76.221A	2-S76.221A	0-Laceration of adductor muscle, fascia and tendon of right thigh, initial encounter
0-S76.221D	2-S76.221D	0-Laceration of adductor muscle, fascia and tendon of right thigh, subsequent encounter
0-S76.221S	2-S76.221S	0-Laceration of adductor muscle, fascia and tendon of right thigh, sequela
0-S76.222A	2-S76.222A	0-Laceration of adductor muscle, fascia and tendon of left thigh, initial encounter
0-S76.222D	2-S76.222D	0-Laceration of adductor muscle, fascia and tendon of left thigh, subsequent encounter
0-S76.222S	2-S76.222S	0-Laceration of adductor muscle, fascia and tendon of left thigh, sequela
0-S76.229A	2-S76.229A	0-Laceration of adductor muscle, fascia and tendon of unspecified thigh, initial encounter
0-S76.229D	2-S76.229D	0-Laceration of adductor muscle, fascia and tendon of unspecified thigh, subsequent encounter
0-S76.229S	2-S76.229S	0-Laceration of adductor muscle, fascia and tendon of unspecified thigh, sequela
0-S76.291A	2-S76.291A	0-Other injury of adductor muscle, fascia and tendon of right thigh, initial encounter
0-S76.291D	2-S76.291D	0-Other injury of adductor muscle, fascia and tendon of right thigh, subsequent encounter
0-S76.291S	2-S76.291S	0-Other injury of adductor muscle, fascia and tendon of right thigh, sequela
0-S76.292A	2-S76.292A	0-Other injury of adductor muscle, fascia and tendon of left thigh, initial encounter
0-S76.292D	2-S76.292D	0-Other injury of adductor muscle, fascia and tendon of left thigh, subsequent encounter
0-S76.292S	2-S76.292S	0-Other injury of adductor muscle, fascia and tendon of left thigh, sequela
0-S76.299A	2-S76.299A	0-Other injury of adductor muscle, fascia and tendon of unspecified thigh, initial encounter
0-S76.299D	2-S76.299D	0-Other injury of adductor muscle, fascia and tendon of unspecified thigh, subsequent encounter
0-S76.299S	2-S76.299S	0-Other injury of adductor muscle, fascia and tendon of unspecified thigh, sequela
0-S76.301A	2-S76.301A	0-Unspecified injury of muscle, fascia and tendon of the posterior muscle group at thigh level, right thigh, initial encounter
0-S76.301D	2-S76.301D	0-Unspecified injury of muscle, fascia and tendon of the posterior muscle group at thigh level, right thigh, subsequent encounter
0-S76.301S	2-S76.301S	0-Unspecified injury of muscle, fascia and tendon of the posterior muscle group at thigh level, right thigh, sequela
0-S76.302A	2-S76.302A	0-Unspecified injury of muscle, fascia and tendon of the posterior muscle group at thigh level, left thigh, initial encounter
0-S76.302D	2-S76.302D	0-Unspecified injury of muscle, fascia and tendon of the posterior muscle group at thigh level, left thigh, subsequent encounter
0-S76.302S	2-S76.302S	0-Unspecified injury of muscle, fascia and tendon of the posterior muscle group at thigh level, left thigh, sequela
0-S76.309A	2-S76.309A	0-Unspecified injury of muscle, fascia and tendon of the posterior muscle group at thigh level, unspecified thigh, initial encounter
0-S76.309D	2-S76.309D	0-Unspecified injury of muscle, fascia and tendon of the posterior muscle group at thigh level, unspecified thigh, subsequent encounter
0-S76.309S	2-S76.309S	0-Unspecified injury of muscle, fascia and tendon of the posterior muscle group at thigh level, unspecified thigh, sequela
0-S76.311A	2-S76.311A	0-Strain of muscle, fascia and tendon of the posterior muscle group at thigh level, right thigh, initial encounter
0-S76.311D	2-S76.311D	0-Strain of muscle, fascia and tendon of the posterior muscle group at thigh level, right thigh, subsequent encounter
0-S76.311S	2-S76.311S	0-Strain of muscle, fascia and tendon of the posterior muscle group at thigh level, right thigh, sequela
0-S76.312A	2-S76.312A	0-Strain of muscle, fascia and tendon of the posterior muscle group at thigh level, left thigh, initial encounter
0-S76.312D	2-S76.312D	0-Strain of muscle, fascia and tendon of the posterior muscle group at thigh level, left thigh, subsequent encounter
0-S76.312S	2-S76.312S	0-Strain of muscle, fascia and tendon of the posterior muscle group at thigh level, left thigh, sequela
0-S76.319A	2-S76.319A	0-Strain of muscle, fascia and tendon of the posterior muscle group at thigh level, unspecified thigh, initial encounter
0-S76.319D	2-S76.319D	0-Strain of muscle, fascia and tendon of the posterior muscle group at thigh level, unspecified thigh, subsequent encounter
0-S76.319S	2-S76.319S	0-Strain of muscle, fascia and tendon of the posterior muscle group at thigh level, unspecified thigh, sequela
0-S76.321A	2-S76.321A	0-Laceration of muscle, fascia and tendon of the posterior muscle group at thigh level, right thigh, initial encounter
0-S76.321D	2-S76.321D	0-Laceration of muscle, fascia and tendon of the posterior muscle group at thigh level, right thigh, subsequent encounter
0-S76.321S	2-S76.321S	0-Laceration of muscle, fascia and tendon of the posterior muscle group at thigh level, right thigh, sequela
0-S76.322A	2-S76.322A	0-Laceration of muscle, fascia and tendon of the posterior muscle group at thigh level, left thigh, initial encounter
0-S76.322D	2-S76.322D	0-Laceration of muscle, fascia and tendon of the posterior muscle group at thigh level, left thigh, subsequent encounter
0-S76.322S	2-S76.322S	0-Laceration of muscle, fascia and tendon of the posterior muscle group at thigh level, left thigh, sequela
0-S76.329A	2-S76.329A	0-Laceration of muscle, fascia and tendon of the posterior muscle group at thigh level, unspecified thigh, initial encounter
0-S76.329D	2-S76.329D	0-Laceration of muscle, fascia and tendon of the posterior muscle group at thigh level, unspecified thigh, subsequent encounter
0-S76.329S	2-S76.329S	0-Laceration of muscle, fascia and tendon of the posterior muscle group at thigh level, unspecified thigh, sequela
0-S76.391A	2-S76.391A	0-Other specified injury of muscle, fascia and tendon of the posterior muscle group at thigh level, right thigh, initial encounter
0-S76.391D	2-S76.391D	0-Other specified injury of muscle, fascia and tendon of the posterior muscle group at thigh level, right thigh, subsequent encounter
0-S76.391S	2-S76.391S	0-Other specified injury of muscle, fascia and tendon of the posterior muscle group at thigh level, right thigh, sequela
0-S76.392A	2-S76.392A	0-Other specified injury of muscle, fascia and tendon of the posterior muscle group at thigh level, left thigh, initial encounter
0-S76.392D	2-S76.392D	0-Other specified injury of muscle, fascia and tendon of the posterior muscle group at thigh level, left thigh, subsequent encounter
0-S76.392S	2-S76.392S	0-Other specified injury of muscle, fascia and tendon of the posterior muscle group at thigh level, left thigh, sequela
0-S76.399A	2-S76.399A	0-Other specified injury of muscle, fascia and tendon of the posterior muscle group at thigh level, unspecified thigh, initial encounter
0-S76.399D	2-S76.399D	0-Other specified injury of muscle, fascia and tendon of the posterior muscle group at thigh level, unspecified thigh, subsequent encounter
0-S76.399S	2-S76.399S	0-Other specified injury of muscle, fascia and tendon of the posterior muscle group at thigh level, unspecified thigh, sequela
0-S76.801A	2-S76.801A	0-Unspecified injury of other specified muscles, fascia and tendons at thigh level, right thigh, initial encounter
0-S76.801D	2-S76.801D	0-Unspecified injury of other specified muscles, fascia and tendons at thigh level, right thigh, subsequent encounter
0-S76.801S	2-S76.801S	0-Unspecified injury of other specified muscles, fascia and tendons at thigh level, right thigh, sequela
0-S76.802A	2-S76.802A	0-Unspecified injury of other specified muscles, fascia and tendons at thigh level, left thigh, initial encounter
0-S76.802D	2-S76.802D	0-Unspecified injury of other specified muscles, fascia and tendons at thigh level, left thigh, subsequent encounter
0-S76.802S	2-S76.802S	0-Unspecified injury of other specified muscles, fascia and tendons at thigh level, left thigh, sequela
0-S76.809A	2-S76.809A	0-Unspecified injury of other specified muscles, fascia and tendons at thigh level, unspecified thigh, initial encounter
0-S76.809D	2-S76.809D	0-Unspecified injury of other specified muscles, fascia and tendons at thigh level, unspecified thigh, subsequent encounter
0-S76.809S	2-S76.809S	0-Unspecified injury of other specified muscles, fascia and tendons at thigh level, unspecified thigh, sequela
0-S76.811A	2-S76.811A	0-Strain of other specified muscles, fascia and tendons at thigh level, right thigh, initial encounter
0-S76.811D	2-S76.811D	0-Strain of other specified muscles, fascia and tendons at thigh level, right thigh, subsequent encounter
0-S76.811S	2-S76.811S	0-Strain of other specified muscles, fascia and tendons at thigh level, right thigh, sequela
0-S76.812A	2-S76.812A	0-Strain of other specified muscles, fascia and tendons at thigh level, left thigh, initial encounter
0-S76.812D	2-S76.812D	0-Strain of other specified muscles, fascia and tendons at thigh level, left thigh, subsequent encounter
0-S76.812S	2-S76.812S	0-Strain of other specified muscles, fascia and tendons at thigh level, left thigh, sequela
0-S76.819A	2-S76.819A	0-Strain of other specified muscles, fascia and tendons at thigh level, unspecified thigh, initial encounter
0-S76.819D	2-S76.819D	0-Strain of other specified muscles, fascia and tendons at thigh level, unspecified thigh, subsequent encounter
0-S76.819S	2-S76.819S	0-Strain of other specified muscles, fascia and tendons at thigh level, unspecified thigh, sequela
0-S76.821A	2-S76.821A	0-Laceration of other specified muscles, fascia and tendons at thigh level, right thigh, initial encounter
0-S76.821D	2-S76.821D	0-Laceration of other specified muscles, fascia and tendons at thigh level, right thigh, subsequent encounter
0-S76.821S	2-S76.821S	0-Laceration of other specified muscles, fascia and tendons at thigh level, right thigh, sequela
0-S76.822A	2-S76.822A	0-Laceration of other specified muscles, fascia and tendons at thigh level, left thigh, initial encounter
0-S76.822D	2-S76.822D	0-Laceration of other specified muscles, fascia and tendons at thigh level, left thigh, subsequent encounter
0-S76.822S	2-S76.822S	0-Laceration of other specified muscles, fascia and tendons at thigh level, left thigh, sequela
0-S76.829A	2-S76.829A	0-Laceration of other specified muscles, fascia and tendons at thigh level, unspecified thigh, initial encounter
0-S76.829D	2-S76.829D	0-Laceration of other specified muscles, fascia and tendons at thigh level, unspecified thigh, subsequent encounter
0-S76.829S	2-S76.829S	0-Laceration of other specified muscles, fascia and tendons at thigh level, unspecified thigh, sequela
0-S76.891A	2-S76.891A	0-Other injury of other specified muscles, fascia and tendons at thigh level, right thigh, initial encounter
0-S76.891D	2-S76.891D	0-Other injury of other specified muscles, fascia and tendons at thigh level, right thigh, subsequent encounter
0-S76.891S	2-S76.891S	0-Other injury of other specified muscles, fascia and tendons at thigh level, right thigh, sequela
0-S76.892A	2-S76.892A	0-Other injury of other specified muscles, fascia and tendons at thigh level, left thigh, initial encounter
0-S76.892D	2-S76.892D	0-Other injury of other specified muscles, fascia and tendons at thigh level, left thigh, subsequent encounter
0-S76.892S	2-S76.892S	0-Other injury of other specified muscles, fascia and tendons at thigh level, left thigh, sequela
0-S76.899A	2-S76.899A	0-Other injury of other specified muscles, fascia and tendons at thigh level, unspecified thigh, initial encounter
0-S76.899D	2-S76.899D	0-Other injury of other specified muscles, fascia and tendons at thigh level, unspecified thigh, subsequent encounter
0-S76.899S	2-S76.899S	0-Other injury of other specified muscles, fascia and tendons at thigh level, unspecified thigh, sequela
0-S76.901A	2-S76.901A	0-Unspecified injury of unspecified muscles, fascia and tendons at thigh level, right thigh, initial encounter
0-S76.901D	2-S76.901D	0-Unspecified injury of unspecified muscles, fascia and tendons at thigh level, right thigh, subsequent encounter
0-S76.901S	2-S76.901S	0-Unspecified injury of unspecified muscles, fascia and tendons at thigh level, right thigh, sequela
0-S76.902A	2-S76.902A	0-Unspecified injury of unspecified muscles, fascia and tendons at thigh level, left thigh, initial encounter
0-S76.902D	2-S76.902D	0-Unspecified injury of unspecified muscles, fascia and tendons at thigh level, left thigh, subsequent encounter
0-S76.902S	2-S76.902S	0-Unspecified injury of unspecified muscles, fascia and tendons at thigh level, left thigh, sequela
0-S76.909A	2-S76.909A	0-Unspecified injury of unspecified muscles, fascia and tendons at thigh level, unspecified thigh, initial encounter
0-S76.909D	2-S76.909D	0-Unspecified injury of unspecified muscles, fascia and tendons at thigh level, unspecified thigh, subsequent encounter
0-S76.909S	2-S76.909S	0-Unspecified injury of unspecified muscles, fascia and tendons at thigh level, unspecified thigh, sequela
0-S76.911A	2-S76.911A	0-Strain of unspecified muscles, fascia and tendons at thigh level, right thigh, initial encounter
0-S76.911D	2-S76.911D	0-Strain of unspecified muscles, fascia and tendons at thigh level, right thigh, subsequent encounter
0-S76.911S	2-S76.911S	0-Strain of unspecified muscles, fascia and tendons at thigh level, right thigh, sequela
0-S76.912A	2-S76.912A	0-Strain of unspecified muscles, fascia and tendons at thigh level, left thigh, initial encounter
0-S76.912D	2-S76.912D	0-Strain of unspecified muscles, fascia and tendons at thigh level, left thigh, subsequent encounter
0-S76.912S	2-S76.912S	0-Strain of unspecified muscles, fascia and tendons at thigh level, left thigh, sequela
0-S76.919A	2-S76.919A	0-Strain of unspecified muscles, fascia and tendons at thigh level, unspecified thigh, initial encounter
0-S76.919D	2-S76.919D	0-Strain of unspecified muscles, fascia and tendons at thigh level, unspecified thigh, subsequent encounter
0-S76.919S	2-S76.919S	0-Strain of unspecified muscles, fascia and tendons at thigh level, unspecified thigh, sequela
0-S76.921A	2-S76.921A	0-Laceration of unspecified muscles, fascia and tendons at thigh level, right thigh, initial encounter
0-S76.921D	2-S76.921D	0-Laceration of unspecified muscles, fascia and tendons at thigh level, right thigh, subsequent encounter
0-S76.921S	2-S76.921S	0-Laceration of unspecified muscles, fascia and tendons at thigh level, right thigh, sequela
0-S76.922A	2-S76.922A	0-Laceration of unspecified muscles, fascia and tendons at thigh level, left thigh, initial encounter
0-S76.922D	2-S76.922D	0-Laceration of unspecified muscles, fascia and tendons at thigh level, left thigh, subsequent encounter
0-S76.922S	2-S76.922S	0-Laceration of unspecified muscles, fascia and tendons at thigh level, left thigh, sequela
0-S76.929A	2-S76.929A	0-Laceration of unspecified muscles, fascia and tendons at thigh level, unspecified thigh, initial encounter
0-S76.929D	2-S76.929D	0-Laceration of unspecified muscles, fascia and tendons at thigh level, unspecified thigh, subsequent encounter
0-S76.929S	2-S76.929S	0-Laceration of unspecified muscles, fascia and tendons at thigh level, unspecified thigh, sequela
0-S76.991A	2-S76.991A	0-Other specified injury of unspecified muscles, fascia and tendons at thigh level, right thigh, initial encounter
0-S76.991D	2-S76.991D	0-Other specified injury of unspecified muscles, fascia and tendons at thigh level, right thigh, subsequent encounter
0-S76.991S	2-S76.991S	0-Other specified injury of unspecified muscles, fascia and tendons at thigh level, right thigh, sequela
0-S76.992A	2-S76.992A	0-Other specified injury of unspecified muscles, fascia and tendons at thigh level, left thigh, initial encounter
0-S76.992D	2-S76.992D	0-Other specified injury of unspecified muscles, fascia and tendons at thigh level, left thigh, subsequent encounter
0-S76.992S	2-S76.992S	0-Other specified injury of unspecified muscles, fascia and tendons at thigh level, left thigh, sequela
0-S76.999A	2-S76.999A	0-Other specified injury of unspecified muscles, fascia and tendons at thigh level, unspecified thigh, initial encounter
0-S76.999D	2-S76.999D	0-Other specified injury of unspecified muscles, fascia and tendons at thigh level, unspecified thigh, subsequent encounter
0-S76.999S	2-S76.999S	0-Other specified injury of unspecified muscles, fascia and tendons at thigh level, unspecified thigh, sequela
0-S77.00XA	2-S77.00XA	0-Crushing injury of unspecified hip, initial encounter
0-S77.00XD	2-S77.00XD	0-Crushing injury of unspecified hip, subsequent encounter
0-S77.00XS	2-S77.00XS	0-Crushing injury of unspecified hip, sequela
0-S77.01XA	2-S77.01XA	0-Crushing injury of right hip, initial encounter
0-S77.01XD	2-S77.01XD	0-Crushing injury of right hip, subsequent encounter
0-S77.01XS	2-S77.01XS	0-Crushing injury of right hip, sequela
0-S77.02XA	2-S77.02XA	0-Crushing injury of left hip, initial encounter
0-S77.02XD	2-S77.02XD	0-Crushing injury of left hip, subsequent encounter
0-S77.02XS	2-S77.02XS	0-Crushing injury of left hip, sequela
0-S77.10XA	2-S77.10XA	0-Crushing injury of unspecified thigh, initial encounter
0-S77.10XD	2-S77.10XD	0-Crushing injury of unspecified thigh, subsequent encounter
0-S77.10XS	2-S77.10XS	0-Crushing injury of unspecified thigh, sequela
0-S77.11XA	2-S77.11XA	0-Crushing injury of right thigh, initial encounter
0-S77.11XD	2-S77.11XD	0-Crushing injury of right thigh, subsequent encounter
0-S77.11XS	2-S77.11XS	0-Crushing injury of right thigh, sequela
0-S77.12XA	2-S77.12XA	0-Crushing injury of left thigh, initial encounter
0-S77.12XD	2-S77.12XD	0-Crushing injury of left thigh, subsequent encounter
0-S77.12XS	2-S77.12XS	0-Crushing injury of left thigh, sequela
0-S77.20XA	2-S77.20XA	0-Crushing injury of unspecified hip with thigh, initial encounter
0-S77.20XD	2-S77.20XD	0-Crushing injury of unspecified hip with thigh, subsequent encounter
0-S77.20XS	2-S77.20XS	0-Crushing injury of unspecified hip with thigh, sequela
0-S77.21XA	2-S77.21XA	0-Crushing injury of right hip with thigh, initial encounter
0-S77.21XD	2-S77.21XD	0-Crushing injury of right hip with thigh, subsequent encounter
0-S77.21XS	2-S77.21XS	0-Crushing injury of right hip with thigh, sequela
0-S77.22XA	2-S77.22XA	0-Crushing injury of left hip with thigh, initial encounter
0-S77.22XD	2-S77.22XD	0-Crushing injury of left hip with thigh, subsequent encounter
0-S77.22XS	2-S77.22XS	0-Crushing injury of left hip with thigh, sequela
0-S78.011A	2-S78.011A	0-Complete traumatic amputation at right hip joint, initial encounter
0-S78.011D	2-S78.011D	0-Complete traumatic amputation at right hip joint, subsequent encounter
0-S78.011S	2-S78.011S	0-Complete traumatic amputation at right hip joint, sequela
0-S78.012A	2-S78.012A	0-Complete traumatic amputation at left hip joint, initial encounter
0-S78.012D	2-S78.012D	0-Complete traumatic amputation at left hip joint, subsequent encounter
0-S78.012S	2-S78.012S	0-Complete traumatic amputation at left hip joint, sequela
0-S78.019A	2-S78.019A	0-Complete traumatic amputation at unspecified hip joint, initial encounter
0-S78.019D	2-S78.019D	0-Complete traumatic amputation at unspecified hip joint, subsequent encounter
0-S78.019S	2-S78.019S	0-Complete traumatic amputation at unspecified hip joint, sequela
0-S78.021A	2-S78.021A	0-Partial traumatic amputation at right hip joint, initial encounter
0-S78.021D	2-S78.021D	0-Partial traumatic amputation at right hip joint, subsequent encounter
0-S78.021S	2-S78.021S	0-Partial traumatic amputation at right hip joint, sequela
0-S78.022A	2-S78.022A	0-Partial traumatic amputation at left hip joint, initial encounter
0-S78.022D	2-S78.022D	0-Partial traumatic amputation at left hip joint, subsequent encounter
0-S78.022S	2-S78.022S	0-Partial traumatic amputation at left hip joint, sequela
0-S78.029A	2-S78.029A	0-Partial traumatic amputation at unspecified hip joint, initial encounter
0-S78.029D	2-S78.029D	0-Partial traumatic amputation at unspecified hip joint, subsequent encounter
0-S78.029S	2-S78.029S	0-Partial traumatic amputation at unspecified hip joint, sequela
0-S78.111A	2-S78.111A	0-Complete traumatic amputation at level between right hip and knee, initial encounter
0-S78.111D	2-S78.111D	0-Complete traumatic amputation at level between right hip and knee, subsequent encounter
0-S78.111S	2-S78.111S	0-Complete traumatic amputation at level between right hip and knee, sequela
0-S78.112A	2-S78.112A	0-Complete traumatic amputation at level between left hip and knee, initial encounter
0-S78.112D	2-S78.112D	0-Complete traumatic amputation at level between left hip and knee, subsequent encounter
0-S78.112S	2-S78.112S	0-Complete traumatic amputation at level between left hip and knee, sequela
0-S78.119A	2-S78.119A	0-Complete traumatic amputation at level between unspecified hip and knee, initial encounter
0-S78.119D	2-S78.119D	0-Complete traumatic amputation at level between unspecified hip and knee, subsequent encounter
0-S78.119S	2-S78.119S	0-Complete traumatic amputation at level between unspecified hip and knee, sequela
0-S78.121A	2-S78.121A	0-Partial traumatic amputation at level between right hip and knee, initial encounter
0-S78.121D	2-S78.121D	0-Partial traumatic amputation at level between right hip and knee, subsequent encounter
0-S78.121S	2-S78.121S	0-Partial traumatic amputation at level between right hip and knee, sequela
0-S78.122A	2-S78.122A	0-Partial traumatic amputation at level between left hip and knee, initial encounter
0-S78.122D	2-S78.122D	0-Partial traumatic amputation at level between left hip and knee, subsequent encounter
0-S78.122S	2-S78.122S	0-Partial traumatic amputation at level between left hip and knee, sequela
0-S78.129A	2-S78.129A	0-Partial traumatic amputation at level between unspecified hip and knee, initial encounter
0-S78.129D	2-S78.129D	0-Partial traumatic amputation at level between unspecified hip and knee, subsequent encounter
0-S78.129S	2-S78.129S	0-Partial traumatic amputation at level between unspecified hip and knee, sequela
0-S78.911A	2-S78.911A	0-Complete traumatic amputation of right hip and thigh, level unspecified, initial encounter
0-S78.911D	2-S78.911D	0-Complete traumatic amputation of right hip and thigh, level unspecified, subsequent encounter
0-S78.911S	2-S78.911S	0-Complete traumatic amputation of right hip and thigh, level unspecified, sequela
0-S78.912A	2-S78.912A	0-Complete traumatic amputation of left hip and thigh, level unspecified, initial encounter
0-S78.912D	2-S78.912D	0-Complete traumatic amputation of left hip and thigh, level unspecified, subsequent encounter
0-S78.912S	2-S78.912S	0-Complete traumatic amputation of left hip and thigh, level unspecified, sequela
0-S78.919A	2-S78.919A	0-Complete traumatic amputation of unspecified hip and thigh, level unspecified, initial encounter
0-S78.919D	2-S78.919D	0-Complete traumatic amputation of unspecified hip and thigh, level unspecified, subsequent encounter
0-S78.919S	2-S78.919S	0-Complete traumatic amputation of unspecified hip and thigh, level unspecified, sequela
0-S78.921A	2-S78.921A	0-Partial traumatic amputation of right hip and thigh, level unspecified, initial encounter
0-S78.921D	2-S78.921D	0-Partial traumatic amputation of right hip and thigh, level unspecified, subsequent encounter
0-S78.921S	2-S78.921S	0-Partial traumatic amputation of right hip and thigh, level unspecified, sequela
0-S78.922A	2-S78.922A	0-Partial traumatic amputation of left hip and thigh, level unspecified, initial encounter
0-S78.922D	2-S78.922D	0-Partial traumatic amputation of left hip and thigh, level unspecified, subsequent encounter
0-S78.922S	2-S78.922S	0-Partial traumatic amputation of left hip and thigh, level unspecified, sequela
0-S78.929A	2-S78.929A	0-Partial traumatic amputation of unspecified hip and thigh, level unspecified, initial encounter
0-S78.929D	2-S78.929D	0-Partial traumatic amputation of unspecified hip and thigh, level unspecified, subsequent encounter
0-S78.929S	2-S78.929S	0-Partial traumatic amputation of unspecified hip and thigh, level unspecified, sequela
0-S79.001A	2-S79.001A	0-Unspecified physeal fracture of upper end of right femur, initial encounter for closed fracture
0-S79.001D	2-S79.001D	0-Unspecified physeal fracture of upper end of right femur, subsequent encounter for fracture with routine healing
0-S79.001G	2-S79.001G	0-Unspecified physeal fracture of upper end of right femur, subsequent encounter for fracture with delayed healing
0-S79.001K	2-S79.001K	0-Unspecified physeal fracture of upper end of right femur, subsequent encounter for fracture with nonunion
0-S79.001P	2-S79.001P	0-Unspecified physeal fracture of upper end of right femur, subsequent encounter for fracture with malunion
0-S79.001S	2-S79.001S	0-Unspecified physeal fracture of upper end of right femur, sequela
0-S79.002A	2-S79.002A	0-Unspecified physeal fracture of upper end of left femur, initial encounter for closed fracture
0-S79.002D	2-S79.002D	0-Unspecified physeal fracture of upper end of left femur, subsequent encounter for fracture with routine healing
0-S79.002G	2-S79.002G	0-Unspecified physeal fracture of upper end of left femur, subsequent encounter for fracture with delayed healing
0-S79.002K	2-S79.002K	0-Unspecified physeal fracture of upper end of left femur, subsequent encounter for fracture with nonunion
0-S79.002P	2-S79.002P	0-Unspecified physeal fracture of upper end of left femur, subsequent encounter for fracture with malunion
0-S79.002S	2-S79.002S	0-Unspecified physeal fracture of upper end of left femur, sequela
0-S79.009A	2-S79.009A	0-Unspecified physeal fracture of upper end of unspecified femur, initial encounter for closed fracture
0-S79.009D	2-S79.009D	0-Unspecified physeal fracture of upper end of unspecified femur, subsequent encounter for fracture with routine healing
0-S79.009G	2-S79.009G	0-Unspecified physeal fracture of upper end of unspecified femur, subsequent encounter for fracture with delayed healing
0-S79.009K	2-S79.009K	0-Unspecified physeal fracture of upper end of unspecified femur, subsequent encounter for fracture with nonunion
0-S79.009P	2-S79.009P	0-Unspecified physeal fracture of upper end of unspecified femur, subsequent encounter for fracture with malunion
0-S79.009S	2-S79.009S	0-Unspecified physeal fracture of upper end of unspecified femur, sequela
0-S79.011A	2-S79.011A	0-Salter-Harris Type I physeal fracture of upper end of right femur, initial encounter for closed fracture
0-S79.011D	2-S79.011D	0-Salter-Harris Type I physeal fracture of upper end of right femur, subsequent encounter for fracture with routine healing
0-S79.011G	2-S79.011G	0-Salter-Harris Type I physeal fracture of upper end of right femur, subsequent encounter for fracture with delayed healing
0-S79.011K	2-S79.011K	0-Salter-Harris Type I physeal fracture of upper end of right femur, subsequent encounter for fracture with nonunion
0-S79.011P	2-S79.011P	0-Salter-Harris Type I physeal fracture of upper end of right femur, subsequent encounter for fracture with malunion
0-S79.011S	2-S79.011S	0-Salter-Harris Type I physeal fracture of upper end of right femur, sequela
0-S79.012A	2-S79.012A	0-Salter-Harris Type I physeal fracture of upper end of left femur, initial encounter for closed fracture
0-S79.012D	2-S79.012D	0-Salter-Harris Type I physeal fracture of upper end of left femur, subsequent encounter for fracture with routine healing
0-S79.012G	2-S79.012G	0-Salter-Harris Type I physeal fracture of upper end of left femur, subsequent encounter for fracture with delayed healing
0-S79.012K	2-S79.012K	0-Salter-Harris Type I physeal fracture of upper end of left femur, subsequent encounter for fracture with nonunion
0-S79.012P	2-S79.012P	0-Salter-Harris Type I physeal fracture of upper end of left femur, subsequent encounter for fracture with malunion
0-S79.012S	2-S79.012S	0-Salter-Harris Type I physeal fracture of upper end of left femur, sequela
0-S79.019A	2-S79.019A	0-Salter-Harris Type I physeal fracture of upper end of unspecified femur, initial encounter for closed fracture
0-S79.019D	2-S79.019D	0-Salter-Harris Type I physeal fracture of upper end of unspecified femur, subsequent encounter for fracture with routine healing
0-S79.019G	2-S79.019G	0-Salter-Harris Type I physeal fracture of upper end of unspecified femur, subsequent encounter for fracture with delayed healing
0-S79.019K	2-S79.019K	0-Salter-Harris Type I physeal fracture of upper end of unspecified femur, subsequent encounter for fracture with nonunion
0-S79.019P	2-S79.019P	0-Salter-Harris Type I physeal fracture of upper end of unspecified femur, subsequent encounter for fracture with malunion
0-S79.019S	2-S79.019S	0-Salter-Harris Type I physeal fracture of upper end of unspecified femur, sequela
0-S79.091A	2-S79.091A	0-Other physeal fracture of upper end of right femur, initial encounter for closed fracture
0-S79.091D	2-S79.091D	0-Other physeal fracture of upper end of right femur, subsequent encounter for fracture with routine healing
0-S79.091G	2-S79.091G	0-Other physeal fracture of upper end of right femur, subsequent encounter for fracture with delayed healing
0-S79.091K	2-S79.091K	0-Other physeal fracture of upper end of right femur, subsequent encounter for fracture with nonunion
0-S79.091P	2-S79.091P	0-Other physeal fracture of upper end of right femur, subsequent encounter for fracture with malunion
0-S79.091S	2-S79.091S	0-Other physeal fracture of upper end of right femur, sequela
0-S79.092A	2-S79.092A	0-Other physeal fracture of upper end of left femur, initial encounter for closed fracture
0-S79.092D	2-S79.092D	0-Other physeal fracture of upper end of left femur, subsequent encounter for fracture with routine healing
0-S79.092G	2-S79.092G	0-Other physeal fracture of upper end of left femur, subsequent encounter for fracture with delayed healing
0-S79.092K	2-S79.092K	0-Other physeal fracture of upper end of left femur, subsequent encounter for fracture with nonunion
0-S79.092P	2-S79.092P	0-Other physeal fracture of upper end of left femur, subsequent encounter for fracture with malunion
0-S79.092S	2-S79.092S	0-Other physeal fracture of upper end of left femur, sequela
0-S79.099A	2-S79.099A	0-Other physeal fracture of upper end of unspecified femur, initial encounter for closed fracture
0-S79.099D	2-S79.099D	0-Other physeal fracture of upper end of unspecified femur, subsequent encounter for fracture with routine healing
0-S79.099G	2-S79.099G	0-Other physeal fracture of upper end of unspecified femur, subsequent encounter for fracture with delayed healing
0-S79.099K	2-S79.099K	0-Other physeal fracture of upper end of unspecified femur, subsequent encounter for fracture with nonunion
0-S79.099P	2-S79.099P	0-Other physeal fracture of upper end of unspecified femur, subsequent encounter for fracture with malunion
0-S79.099S	2-S79.099S	0-Other physeal fracture of upper end of unspecified femur, sequela
0-S79.101A	2-S79.101A	0-Unspecified physeal fracture of lower end of right femur, initial encounter for closed fracture
0-S79.101D	2-S79.101D	0-Unspecified physeal fracture of lower end of right femur, subsequent encounter for fracture with routine healing
0-S79.101G	2-S79.101G	0-Unspecified physeal fracture of lower end of right femur, subsequent encounter for fracture with delayed healing
0-S79.101K	2-S79.101K	0-Unspecified physeal fracture of lower end of right femur, subsequent encounter for fracture with nonunion
0-S79.101P	2-S79.101P	0-Unspecified physeal fracture of lower end of right femur, subsequent encounter for fracture with malunion
0-S79.101S	2-S79.101S	0-Unspecified physeal fracture of lower end of right femur, sequela
0-S79.102A	2-S79.102A	0-Unspecified physeal fracture of lower end of left femur, initial encounter for closed fracture
0-S79.102D	2-S79.102D	0-Unspecified physeal fracture of lower end of left femur, subsequent encounter for fracture with routine healing
0-S79.102G	2-S79.102G	0-Unspecified physeal fracture of lower end of left femur, subsequent encounter for fracture with delayed healing
0-S79.102K	2-S79.102K	0-Unspecified physeal fracture of lower end of left femur, subsequent encounter for fracture with nonunion
0-S79.102P	2-S79.102P	0-Unspecified physeal fracture of lower end of left femur, subsequent encounter for fracture with malunion
0-S79.102S	2-S79.102S	0-Unspecified physeal fracture of lower end of left femur, sequela
0-S79.109A	2-S79.109A	0-Unspecified physeal fracture of lower end of unspecified femur, initial encounter for closed fracture
0-S79.109D	2-S79.109D	0-Unspecified physeal fracture of lower end of unspecified femur, subsequent encounter for fracture with routine healing
0-S79.109G	2-S79.109G	0-Unspecified physeal fracture of lower end of unspecified femur, subsequent encounter for fracture with delayed healing
0-S79.109K	2-S79.109K	0-Unspecified physeal fracture of lower end of unspecified femur, subsequent encounter for fracture with nonunion
0-S79.109P	2-S79.109P	0-Unspecified physeal fracture of lower end of unspecified femur, subsequent encounter for fracture with malunion
0-S79.109S	2-S79.109S	0-Unspecified physeal fracture of lower end of unspecified femur, sequela
0-S79.111A	2-S79.111A	0-Salter-Harris Type I physeal fracture of lower end of right femur, initial encounter for closed fracture
0-S79.111D	2-S79.111D	0-Salter-Harris Type I physeal fracture of lower end of right femur, subsequent encounter for fracture with routine healing
0-S79.111G	2-S79.111G	0-Salter-Harris Type I physeal fracture of lower end of right femur, subsequent encounter for fracture with delayed healing
0-S79.111K	2-S79.111K	0-Salter-Harris Type I physeal fracture of lower end of right femur, subsequent encounter for fracture with nonunion
0-S79.111P	2-S79.111P	0-Salter-Harris Type I physeal fracture of lower end of right femur, subsequent encounter for fracture with malunion
0-S79.111S	2-S79.111S	0-Salter-Harris Type I physeal fracture of lower end of right femur, sequela
0-S79.112A	2-S79.112A	0-Salter-Harris Type I physeal fracture of lower end of left femur, initial encounter for closed fracture
0-S79.112D	2-S79.112D	0-Salter-Harris Type I physeal fracture of lower end of left femur, subsequent encounter for fracture with routine healing
0-S79.112G	2-S79.112G	0-Salter-Harris Type I physeal fracture of lower end of left femur, subsequent encounter for fracture with delayed healing
0-S79.112K	2-S79.112K	0-Salter-Harris Type I physeal fracture of lower end of left femur, subsequent encounter for fracture with nonunion
0-S79.112P	2-S79.112P	0-Salter-Harris Type I physeal fracture of lower end of left femur, subsequent encounter for fracture with malunion
0-S79.112S	2-S79.112S	0-Salter-Harris Type I physeal fracture of lower end of left femur, sequela
0-S79.119A	2-S79.119A	0-Salter-Harris Type I physeal fracture of lower end of unspecified femur, initial encounter for closed fracture
0-S79.119D	2-S79.119D	0-Salter-Harris Type I physeal fracture of lower end of unspecified femur, subsequent encounter for fracture with routine healing
0-S79.119G	2-S79.119G	0-Salter-Harris Type I physeal fracture of lower end of unspecified femur, subsequent encounter for fracture with delayed healing
0-S79.119K	2-S79.119K	0-Salter-Harris Type I physeal fracture of lower end of unspecified femur, subsequent encounter for fracture with nonunion
0-S79.119P	2-S79.119P	0-Salter-Harris Type I physeal fracture of lower end of unspecified femur, subsequent encounter for fracture with malunion
0-S79.119S	2-S79.119S	0-Salter-Harris Type I physeal fracture of lower end of unspecified femur, sequela
0-S79.121A	2-S79.121A	0-Salter-Harris Type II physeal fracture of lower end of right femur, initial encounter for closed fracture
0-S79.121D	2-S79.121D	0-Salter-Harris Type II physeal fracture of lower end of right femur, subsequent encounter for fracture with routine healing
0-S79.121G	2-S79.121G	0-Salter-Harris Type II physeal fracture of lower end of right femur, subsequent encounter for fracture with delayed healing
0-S79.121K	2-S79.121K	0-Salter-Harris Type II physeal fracture of lower end of right femur, subsequent encounter for fracture with nonunion
0-S79.121P	2-S79.121P	0-Salter-Harris Type II physeal fracture of lower end of right femur, subsequent encounter for fracture with malunion
0-S79.121S	2-S79.121S	0-Salter-Harris Type II physeal fracture of lower end of right femur, sequela
0-S79.122A	2-S79.122A	0-Salter-Harris Type II physeal fracture of lower end of left femur, initial encounter for closed fracture
0-S79.122D	2-S79.122D	0-Salter-Harris Type II physeal fracture of lower end of left femur, subsequent encounter for fracture with routine healing
0-S79.122G	2-S79.122G	0-Salter-Harris Type II physeal fracture of lower end of left femur, subsequent encounter for fracture with delayed healing
0-S79.122K	2-S79.122K	0-Salter-Harris Type II physeal fracture of lower end of left femur, subsequent encounter for fracture with nonunion
0-S79.122P	2-S79.122P	0-Salter-Harris Type II physeal fracture of lower end of left femur, subsequent encounter for fracture with malunion
0-S79.122S	2-S79.122S	0-Salter-Harris Type II physeal fracture of lower end of left femur, sequela
0-S79.129A	2-S79.129A	0-Salter-Harris Type II physeal fracture of lower end of unspecified femur, initial encounter for closed fracture
0-S79.129D	2-S79.129D	0-Salter-Harris Type II physeal fracture of lower end of unspecified femur, subsequent encounter for fracture with routine healing
0-S79.129G	2-S79.129G	0-Salter-Harris Type II physeal fracture of lower end of unspecified femur, subsequent encounter for fracture with delayed healing
0-S79.129K	2-S79.129K	0-Salter-Harris Type II physeal fracture of lower end of unspecified femur, subsequent encounter for fracture with nonunion
0-S79.129P	2-S79.129P	0-Salter-Harris Type II physeal fracture of lower end of unspecified femur, subsequent encounter for fracture with malunion
0-S79.129S	2-S79.129S	0-Salter-Harris Type II physeal fracture of lower end of unspecified femur, sequela
0-S79.131A	2-S79.131A	0-Salter-Harris Type III physeal fracture of lower end of right femur, initial encounter for closed fracture
0-S79.131D	2-S79.131D	0-Salter-Harris Type III physeal fracture of lower end of right femur, subsequent encounter for fracture with routine healing
0-S79.131G	2-S79.131G	0-Salter-Harris Type III physeal fracture of lower end of right femur, subsequent encounter for fracture with delayed healing
0-S79.131K	2-S79.131K	0-Salter-Harris Type III physeal fracture of lower end of right femur, subsequent encounter for fracture with nonunion
0-S79.131P	2-S79.131P	0-Salter-Harris Type III physeal fracture of lower end of right femur, subsequent encounter for fracture with malunion
0-S79.131S	2-S79.131S	0-Salter-Harris Type III physeal fracture of lower end of right femur, sequela
0-S79.132A	2-S79.132A	0-Salter-Harris Type III physeal fracture of lower end of left femur, initial encounter for closed fracture
0-S79.132D	2-S79.132D	0-Salter-Harris Type III physeal fracture of lower end of left femur, subsequent encounter for fracture with routine healing
0-S79.132G	2-S79.132G	0-Salter-Harris Type III physeal fracture of lower end of left femur, subsequent encounter for fracture with delayed healing
0-S79.132K	2-S79.132K	0-Salter-Harris Type III physeal fracture of lower end of left femur, subsequent encounter for fracture with nonunion
0-S79.132P	2-S79.132P	0-Salter-Harris Type III physeal fracture of lower end of left femur, subsequent encounter for fracture with malunion
0-S79.132S	2-S79.132S	0-Salter-Harris Type III physeal fracture of lower end of left femur, sequela
0-S79.139A	2-S79.139A	0-Salter-Harris Type III physeal fracture of lower end of unspecified femur, initial encounter for closed fracture
0-S79.139D	2-S79.139D	0-Salter-Harris Type III physeal fracture of lower end of unspecified femur, subsequent encounter for fracture with routine healing
0-S79.139G	2-S79.139G	0-Salter-Harris Type III physeal fracture of lower end of unspecified femur, subsequent encounter for fracture with delayed healing
0-S79.139K	2-S79.139K	0-Salter-Harris Type III physeal fracture of lower end of unspecified femur, subsequent encounter for fracture with nonunion
0-S79.139P	2-S79.139P	0-Salter-Harris Type III physeal fracture of lower end of unspecified femur, subsequent encounter for fracture with malunion
0-S79.139S	2-S79.139S	0-Salter-Harris Type III physeal fracture of lower end of unspecified femur, sequela
0-S79.141A	2-S79.141A	0-Salter-Harris Type IV physeal fracture of lower end of right femur, initial encounter for closed fracture
0-S79.141D	2-S79.141D	0-Salter-Harris Type IV physeal fracture of lower end of right femur, subsequent encounter for fracture with routine healing
0-S79.141G	2-S79.141G	0-Salter-Harris Type IV physeal fracture of lower end of right femur, subsequent encounter for fracture with delayed healing
0-S79.141K	2-S79.141K	0-Salter-Harris Type IV physeal fracture of lower end of right femur, subsequent encounter for fracture with nonunion
0-S79.141P	2-S79.141P	0-Salter-Harris Type IV physeal fracture of lower end of right femur, subsequent encounter for fracture with malunion
0-S79.141S	2-S79.141S	0-Salter-Harris Type IV physeal fracture of lower end of right femur, sequela
0-S79.142A	2-S79.142A	0-Salter-Harris Type IV physeal fracture of lower end of left femur, initial encounter for closed fracture
0-S79.142D	2-S79.142D	0-Salter-Harris Type IV physeal fracture of lower end of left femur, subsequent encounter for fracture with routine healing
0-S79.142G	2-S79.142G	0-Salter-Harris Type IV physeal fracture of lower end of left femur, subsequent encounter for fracture with delayed healing
0-S79.142K	2-S79.142K	0-Salter-Harris Type IV physeal fracture of lower end of left femur, subsequent encounter for fracture with nonunion
0-S79.142P	2-S79.142P	0-Salter-Harris Type IV physeal fracture of lower end of left femur, subsequent encounter for fracture with malunion
0-S79.142S	2-S79.142S	0-Salter-Harris Type IV physeal fracture of lower end of left femur, sequela
0-S79.149A	2-S79.149A	0-Salter-Harris Type IV physeal fracture of lower end of unspecified femur, initial encounter for closed fracture
0-S79.149D	2-S79.149D	0-Salter-Harris Type IV physeal fracture of lower end of unspecified femur, subsequent encounter for fracture with routine healing
0-S79.149G	2-S79.149G	0-Salter-Harris Type IV physeal fracture of lower end of unspecified femur, subsequent encounter for fracture with delayed healing
0-S79.149K	2-S79.149K	0-Salter-Harris Type IV physeal fracture of lower end of unspecified femur, subsequent encounter for fracture with nonunion
0-S79.149P	2-S79.149P	0-Salter-Harris Type IV physeal fracture of lower end of unspecified femur, subsequent encounter for fracture with malunion
0-S79.149S	2-S79.149S	0-Salter-Harris Type IV physeal fracture of lower end of unspecified femur, sequela
0-S79.191A	2-S79.191A	0-Other physeal fracture of lower end of right femur, initial encounter for closed fracture
0-S79.191D	2-S79.191D	0-Other physeal fracture of lower end of right femur, subsequent encounter for fracture with routine healing
0-S79.191G	2-S79.191G	0-Other physeal fracture of lower end of right femur, subsequent encounter for fracture with delayed healing
0-S79.191K	2-S79.191K	0-Other physeal fracture of lower end of right femur, subsequent encounter for fracture with nonunion
0-S79.191P	2-S79.191P	0-Other physeal fracture of lower end of right femur, subsequent encounter for fracture with malunion
0-S79.191S	2-S79.191S	0-Other physeal fracture of lower end of right femur, sequela
0-S79.192A	2-S79.192A	0-Other physeal fracture of lower end of left femur, initial encounter for closed fracture
0-S79.192D	2-S79.192D	0-Other physeal fracture of lower end of left femur, subsequent encounter for fracture with routine healing
0-S79.192G	2-S79.192G	0-Other physeal fracture of lower end of left femur, subsequent encounter for fracture with delayed healing
0-S79.192K	2-S79.192K	0-Other physeal fracture of lower end of left femur, subsequent encounter for fracture with nonunion
0-S79.192P	2-S79.192P	0-Other physeal fracture of lower end of left femur, subsequent encounter for fracture with malunion
0-S79.192S	2-S79.192S	0-Other physeal fracture of lower end of left femur, sequela
0-S79.199A	2-S79.199A	0-Other physeal fracture of lower end of unspecified femur, initial encounter for closed fracture
0-S79.199D	2-S79.199D	0-Other physeal fracture of lower end of unspecified femur, subsequent encounter for fracture with routine healing
0-S79.199G	2-S79.199G	0-Other physeal fracture of lower end of unspecified femur, subsequent encounter for fracture with delayed healing
0-S79.199K	2-S79.199K	0-Other physeal fracture of lower end of unspecified femur, subsequent encounter for fracture with nonunion
0-S79.199P	2-S79.199P	0-Other physeal fracture of lower end of unspecified femur, subsequent encounter for fracture with malunion
0-S79.199S	2-S79.199S	0-Other physeal fracture of lower end of unspecified femur, sequela
0-S79.811A	2-S79.811A	0-Other specified injuries of right hip, initial encounter
0-S79.811D	2-S79.811D	0-Other specified injuries of right hip, subsequent encounter
0-S79.811S	2-S79.811S	0-Other specified injuries of right hip, sequela
0-S79.812A	2-S79.812A	0-Other specified injuries of left hip, initial encounter
0-S79.812D	2-S79.812D	0-Other specified injuries of left hip, subsequent encounter
0-S79.812S	2-S79.812S	0-Other specified injuries of left hip, sequela
0-S79.819A	2-S79.819A	0-Other specified injuries of unspecified hip, initial encounter
0-S79.819D	2-S79.819D	0-Other specified injuries of unspecified hip, subsequent encounter
0-S79.819S	2-S79.819S	0-Other specified injuries of unspecified hip, sequela
0-S79.821A	2-S79.821A	0-Other specified injuries of right thigh, initial encounter
0-S79.821D	2-S79.821D	0-Other specified injuries of right thigh, subsequent encounter
0-S79.821S	2-S79.821S	0-Other specified injuries of right thigh, sequela
0-S79.822A	2-S79.822A	0-Other specified injuries of left thigh, initial encounter
0-S79.822D	2-S79.822D	0-Other specified injuries of left thigh, subsequent encounter
0-S79.822S	2-S79.822S	0-Other specified injuries of left thigh, sequela
0-S79.829A	2-S79.829A	0-Other specified injuries of unspecified thigh, initial encounter
0-S79.829D	2-S79.829D	0-Other specified injuries of unspecified thigh, subsequent encounter
0-S79.829S	2-S79.829S	0-Other specified injuries of unspecified thigh, sequela
0-S79.911A	2-S79.911A	0-Unspecified injury of right hip, initial encounter
0-S79.911D	2-S79.911D	0-Unspecified injury of right hip, subsequent encounter
0-S79.911S	2-S79.911S	0-Unspecified injury of right hip, sequela
0-S79.912A	2-S79.912A	0-Unspecified injury of left hip, initial encounter
0-S79.912D	2-S79.912D	0-Unspecified injury of left hip, subsequent encounter
0-S79.912S	2-S79.912S	0-Unspecified injury of left hip, sequela
0-S79.919A	2-S79.919A	0-Unspecified injury of unspecified hip, initial encounter
0-S79.919D	2-S79.919D	0-Unspecified injury of unspecified hip, subsequent encounter
0-S79.919S	2-S79.919S	0-Unspecified injury of unspecified hip, sequela
0-S79.921A	2-S79.921A	0-Unspecified injury of right thigh, initial encounter
0-S79.921D	2-S79.921D	0-Unspecified injury of right thigh, subsequent encounter
0-S79.921S	2-S79.921S	0-Unspecified injury of right thigh, sequela
0-S79.922A	2-S79.922A	0-Unspecified injury of left thigh, initial encounter
0-S79.922D	2-S79.922D	0-Unspecified injury of left thigh, subsequent encounter
0-S79.922S	2-S79.922S	0-Unspecified injury of left thigh, sequela
0-S79.929A	2-S79.929A	0-Unspecified injury of unspecified thigh, initial encounter
0-S79.929D	2-S79.929D	0-Unspecified injury of unspecified thigh, subsequent encounter
0-S79.929S	2-S79.929S	0-Unspecified injury of unspecified thigh, sequela
0-S80.00XA	2-S80.00XA	0-Contusion of unspecified knee, initial encounter
0-S80.00XD	2-S80.00XD	0-Contusion of unspecified knee, subsequent encounter
0-S80.00XS	2-S80.00XS	0-Contusion of unspecified knee, sequela
0-S80.01XA	2-S80.01XA	0-Contusion of right knee, initial encounter
0-S80.01XD	2-S80.01XD	0-Contusion of right knee, subsequent encounter
0-S80.01XS	2-S80.01XS	0-Contusion of right knee, sequela
0-S80.02XA	2-S80.02XA	0-Contusion of left knee, initial encounter
0-S80.02XD	2-S80.02XD	0-Contusion of left knee, subsequent encounter
0-S80.02XS	2-S80.02XS	0-Contusion of left knee, sequela
0-S80.10XA	2-S80.10XA	0-Contusion of unspecified lower leg, initial encounter
0-S80.10XD	2-S80.10XD	0-Contusion of unspecified lower leg, subsequent encounter
0-S80.10XS	2-S80.10XS	0-Contusion of unspecified lower leg, sequela
0-S80.11XA	2-S80.11XA	0-Contusion of right lower leg, initial encounter
0-S80.11XD	2-S80.11XD	0-Contusion of right lower leg, subsequent encounter
0-S80.11XS	2-S80.11XS	0-Contusion of right lower leg, sequela
0-S80.12XA	2-S80.12XA	0-Contusion of left lower leg, initial encounter
0-S80.12XD	2-S80.12XD	0-Contusion of left lower leg, subsequent encounter
0-S80.12XS	2-S80.12XS	0-Contusion of left lower leg, sequela
0-S80.211A	2-S80.211A	0-Abrasion, right knee, initial encounter
0-S80.211D	2-S80.211D	0-Abrasion, right knee, subsequent encounter
0-S80.211S	2-S80.211S	0-Abrasion, right knee, sequela
0-S80.212A	2-S80.212A	0-Abrasion, left knee, initial encounter
0-S80.212D	2-S80.212D	0-Abrasion, left knee, subsequent encounter
0-S80.212S	2-S80.212S	0-Abrasion, left knee, sequela
0-S80.219A	2-S80.219A	0-Abrasion, unspecified knee, initial encounter
0-S80.219D	2-S80.219D	0-Abrasion, unspecified knee, subsequent encounter
0-S80.219S	2-S80.219S	0-Abrasion, unspecified knee, sequela
0-S80.221A	2-S80.221A	0-Blister (nonthermal), right knee, initial encounter
0-S80.221D	2-S80.221D	0-Blister (nonthermal), right knee, subsequent encounter
0-S80.221S	2-S80.221S	0-Blister (nonthermal), right knee, sequela
0-S80.222A	2-S80.222A	0-Blister (nonthermal), left knee, initial encounter
0-S80.222D	2-S80.222D	0-Blister (nonthermal), left knee, subsequent encounter
0-S80.222S	2-S80.222S	0-Blister (nonthermal), left knee, sequela
0-S80.229A	2-S80.229A	0-Blister (nonthermal), unspecified knee, initial encounter
0-S80.229D	2-S80.229D	0-Blister (nonthermal), unspecified knee, subsequent encounter
0-S80.229S	2-S80.229S	0-Blister (nonthermal), unspecified knee, sequela
0-S80.241A	2-S80.241A	0-External constriction, right knee, initial encounter
0-S80.241D	2-S80.241D	0-External constriction, right knee, subsequent encounter
0-S80.241S	2-S80.241S	0-External constriction, right knee, sequela
0-S80.242A	2-S80.242A	0-External constriction, left knee, initial encounter
0-S80.242D	2-S80.242D	0-External constriction, left knee, subsequent encounter
0-S80.242S	2-S80.242S	0-External constriction, left knee, sequela
0-S80.249A	2-S80.249A	0-External constriction, unspecified knee, initial encounter
0-S80.249D	2-S80.249D	0-External constriction, unspecified knee, subsequent encounter
0-S80.249S	2-S80.249S	0-External constriction, unspecified knee, sequela
0-S80.251A	2-S80.251A	0-Superficial foreign body, right knee, initial encounter
0-S80.251D	2-S80.251D	0-Superficial foreign body, right knee, subsequent encounter
0-S80.251S	2-S80.251S	0-Superficial foreign body, right knee, sequela
0-S80.252A	2-S80.252A	0-Superficial foreign body, left knee, initial encounter
0-S80.252D	2-S80.252D	0-Superficial foreign body, left knee, subsequent encounter
0-S80.252S	2-S80.252S	0-Superficial foreign body, left knee, sequela
0-S80.259A	2-S80.259A	0-Superficial foreign body, unspecified knee, initial encounter
0-S80.259D	2-S80.259D	0-Superficial foreign body, unspecified knee, subsequent encounter
0-S80.259S	2-S80.259S	0-Superficial foreign body, unspecified knee, sequela
0-S80.261A	2-S80.261A	0-Insect bite (nonvenomous), right knee, initial encounter
0-S80.261D	2-S80.261D	0-Insect bite (nonvenomous), right knee, subsequent encounter
0-S80.261S	2-S80.261S	0-Insect bite (nonvenomous), right knee, sequela
0-S80.262A	2-S80.262A	0-Insect bite (nonvenomous), left knee, initial encounter
0-S80.262D	2-S80.262D	0-Insect bite (nonvenomous), left knee, subsequent encounter
0-S80.262S	2-S80.262S	0-Insect bite (nonvenomous), left knee, sequela
0-S80.269A	2-S80.269A	0-Insect bite (nonvenomous), unspecified knee, initial encounter
0-S80.269D	2-S80.269D	0-Insect bite (nonvenomous), unspecified knee, subsequent encounter
0-S80.269S	2-S80.269S	0-Insect bite (nonvenomous), unspecified knee, sequela
0-S80.271A	2-S80.271A	0-Other superficial bite of right knee, initial encounter
0-S80.271D	2-S80.271D	0-Other superficial bite of right knee, subsequent encounter
0-S80.271S	2-S80.271S	0-Other superficial bite of right knee, sequela
0-S80.272A	2-S80.272A	0-Other superficial bite of left knee, initial encounter
0-S80.272D	2-S80.272D	0-Other superficial bite of left knee, subsequent encounter
0-S80.272S	2-S80.272S	0-Other superficial bite of left knee, sequela
0-S80.279A	2-S80.279A	0-Other superficial bite of unspecified knee, initial encounter
0-S80.279D	2-S80.279D	0-Other superficial bite of unspecified knee, subsequent encounter
0-S80.279S	2-S80.279S	0-Other superficial bite of unspecified knee, sequela
0-S80.811A	2-S80.811A	0-Abrasion, right lower leg, initial encounter
0-S80.811D	2-S80.811D	0-Abrasion, right lower leg, subsequent encounter
0-S80.811S	2-S80.811S	0-Abrasion, right lower leg, sequela
0-S80.812A	2-S80.812A	0-Abrasion, left lower leg, initial encounter
0-S80.812D	2-S80.812D	0-Abrasion, left lower leg, subsequent encounter
0-S80.812S	2-S80.812S	0-Abrasion, left lower leg, sequela
0-S80.819A	2-S80.819A	0-Abrasion, unspecified lower leg, initial encounter
0-S80.819D	2-S80.819D	0-Abrasion, unspecified lower leg, subsequent encounter
0-S80.819S	2-S80.819S	0-Abrasion, unspecified lower leg, sequela
0-S80.821A	2-S80.821A	0-Blister (nonthermal), right lower leg, initial encounter
0-S80.821D	2-S80.821D	0-Blister (nonthermal), right lower leg, subsequent encounter
0-S80.821S	2-S80.821S	0-Blister (nonthermal), right lower leg, sequela
0-S80.822A	2-S80.822A	0-Blister (nonthermal), left lower leg, initial encounter
0-S80.822D	2-S80.822D	0-Blister (nonthermal), left lower leg, subsequent encounter
0-S80.822S	2-S80.822S	0-Blister (nonthermal), left lower leg, sequela
0-S80.829A	2-S80.829A	0-Blister (nonthermal), unspecified lower leg, initial encounter
0-S80.829D	2-S80.829D	0-Blister (nonthermal), unspecified lower leg, subsequent encounter
0-S80.829S	2-S80.829S	0-Blister (nonthermal), unspecified lower leg, sequela
0-S80.841A	2-S80.841A	0-External constriction, right lower leg, initial encounter
0-S80.841D	2-S80.841D	0-External constriction, right lower leg, subsequent encounter
0-S80.841S	2-S80.841S	0-External constriction, right lower leg, sequela
0-S80.842A	2-S80.842A	0-External constriction, left lower leg, initial encounter
0-S80.842D	2-S80.842D	0-External constriction, left lower leg, subsequent encounter
0-S80.842S	2-S80.842S	0-External constriction, left lower leg, sequela
0-S80.849A	2-S80.849A	0-External constriction, unspecified lower leg, initial encounter
0-S80.849D	2-S80.849D	0-External constriction, unspecified lower leg, subsequent encounter
0-S80.849S	2-S80.849S	0-External constriction, unspecified lower leg, sequela
0-S80.851A	2-S80.851A	0-Superficial foreign body, right lower leg, initial encounter
0-S80.851D	2-S80.851D	0-Superficial foreign body, right lower leg, subsequent encounter
0-S80.851S	2-S80.851S	0-Superficial foreign body, right lower leg, sequela
0-S80.852A	2-S80.852A	0-Superficial foreign body, left lower leg, initial encounter
0-S80.852D	2-S80.852D	0-Superficial foreign body, left lower leg, subsequent encounter
0-S80.852S	2-S80.852S	0-Superficial foreign body, left lower leg, sequela
0-S80.859A	2-S80.859A	0-Superficial foreign body, unspecified lower leg, initial encounter
0-S80.859D	2-S80.859D	0-Superficial foreign body, unspecified lower leg, subsequent encounter
0-S80.859S	2-S80.859S	0-Superficial foreign body, unspecified lower leg, sequela
0-S80.861A	2-S80.861A	0-Insect bite (nonvenomous), right lower leg, initial encounter
0-S80.861D	2-S80.861D	0-Insect bite (nonvenomous), right lower leg, subsequent encounter
0-S80.861S	2-S80.861S	0-Insect bite (nonvenomous), right lower leg, sequela
0-S80.862A	2-S80.862A	0-Insect bite (nonvenomous), left lower leg, initial encounter
0-S80.862D	2-S80.862D	0-Insect bite (nonvenomous), left lower leg, subsequent encounter
0-S80.862S	2-S80.862S	0-Insect bite (nonvenomous), left lower leg, sequela
0-S80.869A	2-S80.869A	0-Insect bite (nonvenomous), unspecified lower leg, initial encounter
0-S80.869D	2-S80.869D	0-Insect bite (nonvenomous), unspecified lower leg, subsequent encounter
0-S80.869S	2-S80.869S	0-Insect bite (nonvenomous), unspecified lower leg, sequela
0-S80.871A	2-S80.871A	0-Other superficial bite, right lower leg, initial encounter
0-S80.871D	2-S80.871D	0-Other superficial bite, right lower leg, subsequent encounter
0-S80.871S	2-S80.871S	0-Other superficial bite, right lower leg, sequela
0-S80.872A	2-S80.872A	0-Other superficial bite, left lower leg, initial encounter
0-S80.872D	2-S80.872D	0-Other superficial bite, left lower leg, subsequent encounter
0-S80.872S	2-S80.872S	0-Other superficial bite, left lower leg, sequela
0-S80.879A	2-S80.879A	0-Other superficial bite, unspecified lower leg, initial encounter
0-S80.879D	2-S80.879D	0-Other superficial bite, unspecified lower leg, subsequent encounter
0-S80.879S	2-S80.879S	0-Other superficial bite, unspecified lower leg, sequela
0-S80.911A	2-S80.911A	0-Unspecified superficial injury of right knee, initial encounter
0-S80.911D	2-S80.911D	0-Unspecified superficial injury of right knee, subsequent encounter
0-S80.911S	2-S80.911S	0-Unspecified superficial injury of right knee, sequela
0-S80.912A	2-S80.912A	0-Unspecified superficial injury of left knee, initial encounter
0-S80.912D	2-S80.912D	0-Unspecified superficial injury of left knee, subsequent encounter
0-S80.912S	2-S80.912S	0-Unspecified superficial injury of left knee, sequela
0-S80.919A	2-S80.919A	0-Unspecified superficial injury of unspecified knee, initial encounter
0-S80.919D	2-S80.919D	0-Unspecified superficial injury of unspecified knee, subsequent encounter
0-S80.919S	2-S80.919S	0-Unspecified superficial injury of unspecified knee, sequela
0-S80.921A	2-S80.921A	0-Unspecified superficial injury of right lower leg, initial encounter
0-S80.921D	2-S80.921D	0-Unspecified superficial injury of right lower leg, subsequent encounter
0-S80.921S	2-S80.921S	0-Unspecified superficial injury of right lower leg, sequela
0-S80.922A	2-S80.922A	0-Unspecified superficial injury of left lower leg, initial encounter
0-S80.922D	2-S80.922D	0-Unspecified superficial injury of left lower leg, subsequent encounter
0-S80.922S	2-S80.922S	0-Unspecified superficial injury of left lower leg, sequela
0-S80.929A	2-S80.929A	0-Unspecified superficial injury of unspecified lower leg, initial encounter
0-S80.929D	2-S80.929D	0-Unspecified superficial injury of unspecified lower leg, subsequent encounter
0-S80.929S	2-S80.929S	0-Unspecified superficial injury of unspecified lower leg, sequela
0-S81.001A	2-S81.001A	0-Unspecified open wound, right knee, initial encounter
0-S81.001D	2-S81.001D	0-Unspecified open wound, right knee, subsequent encounter
0-S81.001S	2-S81.001S	0-Unspecified open wound, right knee, sequela
0-S81.002A	2-S81.002A	0-Unspecified open wound, left knee, initial encounter
0-S81.002D	2-S81.002D	0-Unspecified open wound, left knee, subsequent encounter
0-S81.002S	2-S81.002S	0-Unspecified open wound, left knee, sequela
0-S81.009A	2-S81.009A	0-Unspecified open wound, unspecified knee, initial encounter
0-S81.009D	2-S81.009D	0-Unspecified open wound, unspecified knee, subsequent encounter
0-S81.009S	2-S81.009S	0-Unspecified open wound, unspecified knee, sequela
0-S81.011A	2-S81.011A	0-Laceration without foreign body, right knee, initial encounter
0-S81.011D	2-S81.011D	0-Laceration without foreign body, right knee, subsequent encounter
0-S81.011S	2-S81.011S	0-Laceration without foreign body, right knee, sequela
0-S81.012A	2-S81.012A	0-Laceration without foreign body, left knee, initial encounter
0-S81.012D	2-S81.012D	0-Laceration without foreign body, left knee, subsequent encounter
0-S81.012S	2-S81.012S	0-Laceration without foreign body, left knee, sequela
0-S81.019A	2-S81.019A	0-Laceration without foreign body, unspecified knee, initial encounter
0-S81.019D	2-S81.019D	0-Laceration without foreign body, unspecified knee, subsequent encounter
0-S81.019S	2-S81.019S	0-Laceration without foreign body, unspecified knee, sequela
0-S81.021A	2-S81.021A	0-Laceration with foreign body, right knee, initial encounter
0-S81.021D	2-S81.021D	0-Laceration with foreign body, right knee, subsequent encounter
0-S81.021S	2-S81.021S	0-Laceration with foreign body, right knee, sequela
0-S81.022A	2-S81.022A	0-Laceration with foreign body, left knee, initial encounter
0-S81.022D	2-S81.022D	0-Laceration with foreign body, left knee, subsequent encounter
0-S81.022S	2-S81.022S	0-Laceration with foreign body, left knee, sequela
0-S81.029A	2-S81.029A	0-Laceration with foreign body, unspecified knee, initial encounter
0-S81.029D	2-S81.029D	0-Laceration with foreign body, unspecified knee, subsequent encounter
0-S81.029S	2-S81.029S	0-Laceration with foreign body, unspecified knee, sequela
0-S81.031A	2-S81.031A	0-Puncture wound without foreign body, right knee, initial encounter
0-S81.031D	2-S81.031D	0-Puncture wound without foreign body, right knee, subsequent encounter
0-S81.031S	2-S81.031S	0-Puncture wound without foreign body, right knee, sequela
0-S81.032A	2-S81.032A	0-Puncture wound without foreign body, left knee, initial encounter
0-S81.032D	2-S81.032D	0-Puncture wound without foreign body, left knee, subsequent encounter
0-S81.032S	2-S81.032S	0-Puncture wound without foreign body, left knee, sequela
0-S81.039A	2-S81.039A	0-Puncture wound without foreign body, unspecified knee, initial encounter
0-S81.039D	2-S81.039D	0-Puncture wound without foreign body, unspecified knee, subsequent encounter
0-S81.039S	2-S81.039S	0-Puncture wound without foreign body, unspecified knee, sequela
0-S81.041A	2-S81.041A	0-Puncture wound with foreign body, right knee, initial encounter
0-S81.041D	2-S81.041D	0-Puncture wound with foreign body, right knee, subsequent encounter
0-S81.041S	2-S81.041S	0-Puncture wound with foreign body, right knee, sequela
0-S81.042A	2-S81.042A	0-Puncture wound with foreign body, left knee, initial encounter
0-S81.042D	2-S81.042D	0-Puncture wound with foreign body, left knee, subsequent encounter
0-S81.042S	2-S81.042S	0-Puncture wound with foreign body, left knee, sequela
0-S81.049A	2-S81.049A	0-Puncture wound with foreign body, unspecified knee, initial encounter
0-S81.049D	2-S81.049D	0-Puncture wound with foreign body, unspecified knee, subsequent encounter
0-S81.049S	2-S81.049S	0-Puncture wound with foreign body, unspecified knee, sequela
0-S81.051A	2-S81.051A	0-Open bite, right knee, initial encounter
0-S81.051D	2-S81.051D	0-Open bite, right knee, subsequent encounter
0-S81.051S	2-S81.051S	0-Open bite, right knee, sequela
0-S81.052A	2-S81.052A	0-Open bite, left knee, initial encounter
0-S81.052D	2-S81.052D	0-Open bite, left knee, subsequent encounter
0-S81.052S	2-S81.052S	0-Open bite, left knee, sequela
0-S81.059A	2-S81.059A	0-Open bite, unspecified knee, initial encounter
0-S81.059D	2-S81.059D	0-Open bite, unspecified knee, subsequent encounter
0-S81.059S	2-S81.059S	0-Open bite, unspecified knee, sequela
0-S81.801A	2-S81.801A	0-Unspecified open wound, right lower leg, initial encounter
0-S81.801D	2-S81.801D	0-Unspecified open wound, right lower leg, subsequent encounter
0-S81.801S	2-S81.801S	0-Unspecified open wound, right lower leg, sequela
0-S81.802A	2-S81.802A	0-Unspecified open wound, left lower leg, initial encounter
0-S81.802D	2-S81.802D	0-Unspecified open wound, left lower leg, subsequent encounter
0-S81.802S	2-S81.802S	0-Unspecified open wound, left lower leg, sequela
0-S81.809A	2-S81.809A	0-Unspecified open wound, unspecified lower leg, initial encounter
0-S81.809D	2-S81.809D	0-Unspecified open wound, unspecified lower leg, subsequent encounter
0-S81.809S	2-S81.809S	0-Unspecified open wound, unspecified lower leg, sequela
0-S81.811A	2-S81.811A	0-Laceration without foreign body, right lower leg, initial encounter
0-S81.811D	2-S81.811D	0-Laceration without foreign body, right lower leg, subsequent encounter
0-S81.811S	2-S81.811S	0-Laceration without foreign body, right lower leg, sequela
0-S81.812A	2-S81.812A	0-Laceration without foreign body, left lower leg, initial encounter
0-S81.812D	2-S81.812D	0-Laceration without foreign body, left lower leg, subsequent encounter
0-S81.812S	2-S81.812S	0-Laceration without foreign body, left lower leg, sequela
0-S81.819A	2-S81.819A	0-Laceration without foreign body, unspecified lower leg, initial encounter
0-S81.819D	2-S81.819D	0-Laceration without foreign body, unspecified lower leg, subsequent encounter
0-S81.819S	2-S81.819S	0-Laceration without foreign body, unspecified lower leg, sequela
0-S81.821A	2-S81.821A	0-Laceration with foreign body, right lower leg, initial encounter
0-S81.821D	2-S81.821D	0-Laceration with foreign body, right lower leg, subsequent encounter
0-S81.821S	2-S81.821S	0-Laceration with foreign body, right lower leg, sequela
0-S81.822A	2-S81.822A	0-Laceration with foreign body, left lower leg, initial encounter
0-S81.822D	2-S81.822D	0-Laceration with foreign body, left lower leg, subsequent encounter
0-S81.822S	2-S81.822S	0-Laceration with foreign body, left lower leg, sequela
0-S81.829A	2-S81.829A	0-Laceration with foreign body, unspecified lower leg, initial encounter
0-S81.829D	2-S81.829D	0-Laceration with foreign body, unspecified lower leg, subsequent encounter
0-S81.829S	2-S81.829S	0-Laceration with foreign body, unspecified lower leg, sequela
0-S81.831A	2-S81.831A	0-Puncture wound without foreign body, right lower leg, initial encounter
0-S81.831D	2-S81.831D	0-Puncture wound without foreign body, right lower leg, subsequent encounter
0-S81.831S	2-S81.831S	0-Puncture wound without foreign body, right lower leg, sequela
0-S81.832A	2-S81.832A	0-Puncture wound without foreign body, left lower leg, initial encounter
0-S81.832D	2-S81.832D	0-Puncture wound without foreign body, left lower leg, subsequent encounter
0-S81.832S	2-S81.832S	0-Puncture wound without foreign body, left lower leg, sequela
0-S81.839A	2-S81.839A	0-Puncture wound without foreign body, unspecified lower leg, initial encounter
0-S81.839D	2-S81.839D	0-Puncture wound without foreign body, unspecified lower leg, subsequent encounter
0-S81.839S	2-S81.839S	0-Puncture wound without foreign body, unspecified lower leg, sequela
0-S81.841A	2-S81.841A	0-Puncture wound with foreign body, right lower leg, initial encounter
0-S81.841D	2-S81.841D	0-Puncture wound with foreign body, right lower leg, subsequent encounter
0-S81.841S	2-S81.841S	0-Puncture wound with foreign body, right lower leg, sequela
0-S81.842A	2-S81.842A	0-Puncture wound with foreign body, left lower leg, initial encounter
0-S81.842D	2-S81.842D	0-Puncture wound with foreign body, left lower leg, subsequent encounter
0-S81.842S	2-S81.842S	0-Puncture wound with foreign body, left lower leg, sequela
0-S81.849A	2-S81.849A	0-Puncture wound with foreign body, unspecified lower leg, initial encounter
0-S81.849D	2-S81.849D	0-Puncture wound with foreign body, unspecified lower leg, subsequent encounter
0-S81.849S	2-S81.849S	0-Puncture wound with foreign body, unspecified lower leg, sequela
0-S81.851A	2-S81.851A	0-Open bite, right lower leg, initial encounter
0-S81.851D	2-S81.851D	0-Open bite, right lower leg, subsequent encounter
0-S81.851S	2-S81.851S	0-Open bite, right lower leg, sequela
0-S81.852A	2-S81.852A	0-Open bite, left lower leg, initial encounter
0-S81.852D	2-S81.852D	0-Open bite, left lower leg, subsequent encounter
0-S81.852S	2-S81.852S	0-Open bite, left lower leg, sequela
0-S81.859A	2-S81.859A	0-Open bite, unspecified lower leg, initial encounter
0-S81.859D	2-S81.859D	0-Open bite, unspecified lower leg, subsequent encounter
0-S81.859S	2-S81.859S	0-Open bite, unspecified lower leg, sequela
0-S82.001A	2-S82.001A	0-Unspecified fracture of right patella, initial encounter for closed fracture
0-S82.001B	2-S82.001B	0-Unspecified fracture of right patella, initial encounter for open fracture type I or II
0-S82.001C	2-S82.001C	0-Unspecified fracture of right patella, initial encounter for open fracture type IIIA, IIIB, or IIIC
0-S82.001D	2-S82.001D	0-Unspecified fracture of right patella, subsequent encounter for closed fracture with routine healing
0-S82.001E	2-S82.001E	0-Unspecified fracture of right patella, subsequent encounter for open fracture type I or II with routine healing
0-S82.001F	2-S82.001F	0-Unspecified fracture of right patella, subsequent encounter for open fracture type IIIA, IIIB, or IIIC with routine healing
0-S82.001G	2-S82.001G	0-Unspecified fracture of right patella, subsequent encounter for closed fracture with delayed healing
0-S82.001H	2-S82.001H	0-Unspecified fracture of right patella, subsequent encounter for open fracture type I or II with delayed healing
0-S82.001J	2-S82.001J	0-Unspecified fracture of right patella, subsequent encounter for open fracture type IIIA, IIIB, or IIIC with delayed healing
0-S82.001K	2-S82.001K	0-Unspecified fracture of right patella, subsequent encounter for closed fracture with nonunion
0-S82.001M	2-S82.001M	0-Unspecified fracture of right patella, subsequent encounter for open fracture type I or II with nonunion
0-S82.001N	2-S82.001N	0-Unspecified fracture of right patella, subsequent encounter for open fracture type IIIA, IIIB, or IIIC with nonunion
0-S82.001P	2-S82.001P	0-Unspecified fracture of right patella, subsequent encounter for closed fracture with malunion
0-S82.001Q	2-S82.001Q	0-Unspecified fracture of right patella, subsequent encounter for open fracture type I or II with malunion
0-S82.001R	2-S82.001R	0-Unspecified fracture of right patella, subsequent encounter for open fracture type IIIA, IIIB, or IIIC with malunion
0-S82.001S	2-S82.001S	0-Unspecified fracture of right patella, sequela
0-S82.002A	2-S82.002A	0-Unspecified fracture of left patella, initial encounter for closed fracture
0-S82.002B	2-S82.002B	0-Unspecified fracture of left patella, initial encounter for open fracture type I or II
0-S82.002C	2-S82.002C	0-Unspecified fracture of left patella, initial encounter for open fracture type IIIA, IIIB, or IIIC
0-S82.002D	2-S82.002D	0-Unspecified fracture of left patella, subsequent encounter for closed fracture with routine healing
0-S82.002E	2-S82.002E	0-Unspecified fracture of left patella, subsequent encounter for open fracture type I or II with routine healing
0-S82.002F	2-S82.002F	0-Unspecified fracture of left patella, subsequent encounter for open fracture type IIIA, IIIB, or IIIC with routine healing
0-S82.002G	2-S82.002G	0-Unspecified fracture of left patella, subsequent encounter for closed fracture with delayed healing
0-S82.002H	2-S82.002H	0-Unspecified fracture of left patella, subsequent encounter for open fracture type I or II with delayed healing
0-S82.002J	2-S82.002J	0-Unspecified fracture of left patella, subsequent encounter for open fracture type IIIA, IIIB, or IIIC with delayed healing
0-S82.002K	2-S82.002K	0-Unspecified fracture of left patella, subsequent encounter for closed fracture with nonunion
0-S82.002M	2-S82.002M	0-Unspecified fracture of left patella, subsequent encounter for open fracture type I or II with nonunion
0-S82.002N	2-S82.002N	0-Unspecified fracture of left patella, subsequent encounter for open fracture type IIIA, IIIB, or IIIC with nonunion
0-S82.002P	2-S82.002P	0-Unspecified fracture of left patella, subsequent encounter for closed fracture with malunion
0-S82.002Q	2-S82.002Q	0-Unspecified fracture of left patella, subsequent encounter for open fracture type I or II with malunion
0-S82.002R	2-S82.002R	0-Unspecified fracture of left patella, subsequent encounter for open fracture type IIIA, IIIB, or IIIC with malunion
0-S82.002S	2-S82.002S	0-Unspecified fracture of left patella, sequela
0-S82.009A	2-S82.009A	0-Unspecified fracture of unspecified patella, initial encounter for closed fracture
0-S82.009B	2-S82.009B	0-Unspecified fracture of unspecified patella, initial encounter for open fracture type I or II
0-S82.009C	2-S82.009C	0-Unspecified fracture of unspecified patella, initial encounter for open fracture type IIIA, IIIB, or IIIC
0-S82.009D	2-S82.009D	0-Unspecified fracture of unspecified patella, subsequent encounter for closed fracture with routine healing
0-S82.009E	2-S82.009E	0-Unspecified fracture of unspecified patella, subsequent encounter for open fracture type I or II with routine healing
0-S82.009F	2-S82.009F	0-Unspecified fracture of unspecified patella, subsequent encounter for open fracture type IIIA, IIIB, or IIIC with routine healing
0-S82.009G	2-S82.009G	0-Unspecified fracture of unspecified patella, subsequent encounter for closed fracture with delayed healing
0-S82.009H	2-S82.009H	0-Unspecified fracture of unspecified patella, subsequent encounter for open fracture type I or II with delayed healing
0-S82.009J	2-S82.009J	0-Unspecified fracture of unspecified patella, subsequent encounter for open fracture type IIIA, IIIB, or IIIC with delayed healing
0-S82.009K	2-S82.009K	0-Unspecified fracture of unspecified patella, subsequent encounter for closed fracture with nonunion
0-S82.009M	2-S82.009M	0-Unspecified fracture of unspecified patella, subsequent encounter for open fracture type I or II with nonunion
0-S82.009N	2-S82.009N	0-Unspecified fracture of unspecified patella, subsequent encounter for open fracture type IIIA, IIIB, or IIIC with nonunion
0-S82.009P	2-S82.009P	0-Unspecified fracture of unspecified patella, subsequent encounter for closed fracture with malunion
0-S82.009Q	2-S82.009Q	0-Unspecified fracture of unspecified patella, subsequent encounter for open fracture type I or II with malunion
0-S82.009R	2-S82.009R	0-Unspecified fracture of unspecified patella, subsequent encounter for open fracture type IIIA, IIIB, or IIIC with malunion
0-S82.009S	2-S82.009S	0-Unspecified fracture of unspecified patella, sequela
0-S82.011A	2-S82.011A	0-Displaced osteochondral fracture of right patella, initial encounter for closed fracture
0-S82.011B	2-S82.011B	0-Displaced osteochondral fracture of right patella, initial encounter for open fracture type I or II
0-S82.011C	2-S82.011C	0-Displaced osteochondral fracture of right patella, initial encounter for open fracture type IIIA, IIIB, or IIIC
0-S82.011D	2-S82.011D	0-Displaced osteochondral fracture of right patella, subsequent encounter for closed fracture with routine healing
0-S82.011E	2-S82.011E	0-Displaced osteochondral fracture of right patella, subsequent encounter for open fracture type I or II with routine healing
0-S82.011F	2-S82.011F	0-Displaced osteochondral fracture of right patella, subsequent encounter for open fracture type IIIA, IIIB, or IIIC with routine healing
0-S82.011G	2-S82.011G	0-Displaced osteochondral fracture of right patella, subsequent encounter for closed fracture with delayed healing
0-S82.011H	2-S82.011H	0-Displaced osteochondral fracture of right patella, subsequent encounter for open fracture type I or II with delayed healing
0-S82.011J	2-S82.011J	0-Displaced osteochondral fracture of right patella, subsequent encounter for open fracture type IIIA, IIIB, or IIIC with delayed healing
0-S82.011K	2-S82.011K	0-Displaced osteochondral fracture of right patella, subsequent encounter for closed fracture with nonunion
0-S82.011M	2-S82.011M	0-Displaced osteochondral fracture of right patella, subsequent encounter for open fracture type I or II with nonunion
0-S82.011N	2-S82.011N	0-Displaced osteochondral fracture of right patella, subsequent encounter for open fracture type IIIA, IIIB, or IIIC with nonunion
0-S82.011P	2-S82.011P	0-Displaced osteochondral fracture of right patella, subsequent encounter for closed fracture with malunion
0-S82.011Q	2-S82.011Q	0-Displaced osteochondral fracture of right patella, subsequent encounter for open fracture type I or II with malunion
0-S82.011R	2-S82.011R	0-Displaced osteochondral fracture of right patella, subsequent encounter for open fracture type IIIA, IIIB, or IIIC with malunion
0-S82.011S	2-S82.011S	0-Displaced osteochondral fracture of right patella, sequela
0-S82.012A	2-S82.012A	0-Displaced osteochondral fracture of left patella, initial encounter for closed fracture
0-S82.012B	2-S82.012B	0-Displaced osteochondral fracture of left patella, initial encounter for open fracture type I or II
0-S82.012C	2-S82.012C	0-Displaced osteochondral fracture of left patella, initial encounter for open fracture type IIIA, IIIB, or IIIC
0-S82.012D	2-S82.012D	0-Displaced osteochondral fracture of left patella, subsequent encounter for closed fracture with routine healing
0-S82.012E	2-S82.012E	0-Displaced osteochondral fracture of left patella, subsequent encounter for open fracture type I or II with routine healing
0-S82.012F	2-S82.012F	0-Displaced osteochondral fracture of left patella, subsequent encounter for open fracture type IIIA, IIIB, or IIIC with routine healing
0-S82.012G	2-S82.012G	0-Displaced osteochondral fracture of left patella, subsequent encounter for closed fracture with delayed healing
0-S82.012H	2-S82.012H	0-Displaced osteochondral fracture of left patella, subsequent encounter for open fracture type I or II with delayed healing
0-S82.012J	2-S82.012J	0-Displaced osteochondral fracture of left patella, subsequent encounter for open fracture type IIIA, IIIB, or IIIC with delayed healing
0-S82.012K	2-S82.012K	0-Displaced osteochondral fracture of left patella, subsequent encounter for closed fracture with nonunion
0-S82.012M	2-S82.012M	0-Displaced osteochondral fracture of left patella, subsequent encounter for open fracture type I or II with nonunion
0-S82.012N	2-S82.012N	0-Displaced osteochondral fracture of left patella, subsequent encounter for open fracture type IIIA, IIIB, or IIIC with nonunion
0-S82.012P	2-S82.012P	0-Displaced osteochondral fracture of left patella, subsequent encounter for closed fracture with malunion
0-S82.012Q	2-S82.012Q	0-Displaced osteochondral fracture of left patella, subsequent encounter for open fracture type I or II with malunion
0-S82.012R	2-S82.012R	0-Displaced osteochondral fracture of left patella, subsequent encounter for open fracture type IIIA, IIIB, or IIIC with malunion
0-S82.012S	2-S82.012S	0-Displaced osteochondral fracture of left patella, sequela
0-S82.013A	2-S82.013A	0-Displaced osteochondral fracture of unspecified patella, initial encounter for closed fracture
0-S82.013B	2-S82.013B	0-Displaced osteochondral fracture of unspecified patella, initial encounter for open fracture type I or II
0-S82.013C	2-S82.013C	0-Displaced osteochondral fracture of unspecified patella, initial encounter for open fracture type IIIA, IIIB, or IIIC
0-S82.013D	2-S82.013D	0-Displaced osteochondral fracture of unspecified patella, subsequent encounter for closed fracture with routine healing
0-S82.013E	2-S82.013E	0-Displaced osteochondral fracture of unspecified patella, subsequent encounter for open fracture type I or II with routine healing
0-S82.013F	2-S82.013F	0-Displaced osteochondral fracture of unspecified patella, subsequent encounter for open fracture type IIIA, IIIB, or IIIC with routine healing
0-S82.013G	2-S82.013G	0-Displaced osteochondral fracture of unspecified patella, subsequent encounter for closed fracture with delayed healing
0-S82.013H	2-S82.013H	0-Displaced osteochondral fracture of unspecified patella, subsequent encounter for open fracture type I or II with delayed healing
0-S82.013J	2-S82.013J	0-Displaced osteochondral fracture of unspecified patella, subsequent encounter for open fracture type IIIA, IIIB, or IIIC with delayed healing
0-S82.013K	2-S82.013K	0-Displaced osteochondral fracture of unspecified patella, subsequent encounter for closed fracture with nonunion
0-S82.013M	2-S82.013M	0-Displaced osteochondral fracture of unspecified patella, subsequent encounter for open fracture type I or II with nonunion
0-S82.013N	2-S82.013N	0-Displaced osteochondral fracture of unspecified patella, subsequent encounter for open fracture type IIIA, IIIB, or IIIC with nonunion
0-S82.013P	2-S82.013P	0-Displaced osteochondral fracture of unspecified patella, subsequent encounter for closed fracture with malunion
0-S82.013Q	2-S82.013Q	0-Displaced osteochondral fracture of unspecified patella, subsequent encounter for open fracture type I or II with malunion
0-S82.013R	2-S82.013R	0-Displaced osteochondral fracture of unspecified patella, subsequent encounter for open fracture type IIIA, IIIB, or IIIC with malunion
0-S82.013S	2-S82.013S	0-Displaced osteochondral fracture of unspecified patella, sequela
0-S82.014A	2-S82.014A	0-Nondisplaced osteochondral fracture of right patella, initial encounter for closed fracture
0-S82.014B	2-S82.014B	0-Nondisplaced osteochondral fracture of right patella, initial encounter for open fracture type I or II
0-S82.014C	2-S82.014C	0-Nondisplaced osteochondral fracture of right patella, initial encounter for open fracture type IIIA, IIIB, or IIIC
0-S82.014D	2-S82.014D	0-Nondisplaced osteochondral fracture of right patella, subsequent encounter for closed fracture with routine healing
0-S82.014E	2-S82.014E	0-Nondisplaced osteochondral fracture of right patella, subsequent encounter for open fracture type I or II with routine healing
0-S82.014F	2-S82.014F	0-Nondisplaced osteochondral fracture of right patella, subsequent encounter for open fracture type IIIA, IIIB, or IIIC with routine healing
0-S82.014G	2-S82.014G	0-Nondisplaced osteochondral fracture of right patella, subsequent encounter for closed fracture with delayed healing
0-S82.014H	2-S82.014H	0-Nondisplaced osteochondral fracture of right patella, subsequent encounter for open fracture type I or II with delayed healing
0-S82.014J	2-S82.014J	0-Nondisplaced osteochondral fracture of right patella, subsequent encounter for open fracture type IIIA, IIIB, or IIIC with delayed healing
0-S82.014K	2-S82.014K	0-Nondisplaced osteochondral fracture of right patella, subsequent encounter for closed fracture with nonunion
0-S82.014M	2-S82.014M	0-Nondisplaced osteochondral fracture of right patella, subsequent encounter for open fracture type I or II with nonunion
0-S82.014N	2-S82.014N	0-Nondisplaced osteochondral fracture of right patella, subsequent encounter for open fracture type IIIA, IIIB, or IIIC with nonunion
0-S82.014P	2-S82.014P	0-Nondisplaced osteochondral fracture of right patella, subsequent encounter for closed fracture with malunion
0-S82.014Q	2-S82.014Q	0-Nondisplaced osteochondral fracture of right patella, subsequent encounter for open fracture type I or II with malunion
0-S82.014R	2-S82.014R	0-Nondisplaced osteochondral fracture of right patella, subsequent encounter for open fracture type IIIA, IIIB, or IIIC with malunion
0-S82.014S	2-S82.014S	0-Nondisplaced osteochondral fracture of right patella, sequela
0-S82.015A	2-S82.015A	0-Nondisplaced osteochondral fracture of left patella, initial encounter for closed fracture
0-S82.015B	2-S82.015B	0-Nondisplaced osteochondral fracture of left patella, initial encounter for open fracture type I or II
0-S82.015C	2-S82.015C	0-Nondisplaced osteochondral fracture of left patella, initial encounter for open fracture type IIIA, IIIB, or IIIC
0-S82.015D	2-S82.015D	0-Nondisplaced osteochondral fracture of left patella, subsequent encounter for closed fracture with routine healing
0-S82.015E	2-S82.015E	0-Nondisplaced osteochondral fracture of left patella, subsequent encounter for open fracture type I or II with routine healing
0-S82.015F	2-S82.015F	0-Nondisplaced osteochondral fracture of left patella, subsequent encounter for open fracture type IIIA, IIIB, or IIIC with routine healing
0-S82.015G	2-S82.015G	0-Nondisplaced osteochondral fracture of left patella, subsequent encounter for closed fracture with delayed healing
0-S82.015H	2-S82.015H	0-Nondisplaced osteochondral fracture of left patella, subsequent encounter for open fracture type I or II with delayed healing
0-S82.015J	2-S82.015J	0-Nondisplaced osteochondral fracture of left patella, subsequent encounter for open fracture type IIIA, IIIB, or IIIC with delayed healing
0-S82.015K	2-S82.015K	0-Nondisplaced osteochondral fracture of left patella, subsequent encounter for closed fracture with nonunion
0-S82.015M	2-S82.015M	0-Nondisplaced osteochondral fracture of left patella, subsequent encounter for open fracture type I or II with nonunion
0-S82.015N	2-S82.015N	0-Nondisplaced osteochondral fracture of left patella, subsequent encounter for open fracture type IIIA, IIIB, or IIIC with nonunion
0-S82.015P	2-S82.015P	0-Nondisplaced osteochondral fracture of left patella, subsequent encounter for closed fracture with malunion
0-S82.015Q	2-S82.015Q	0-Nondisplaced osteochondral fracture of left patella, subsequent encounter for open fracture type I or II with malunion
0-S82.015R	2-S82.015R	0-Nondisplaced osteochondral fracture of left patella, subsequent encounter for open fracture type IIIA, IIIB, or IIIC with malunion
0-S82.015S	2-S82.015S	0-Nondisplaced osteochondral fracture of left patella, sequela
0-S82.016A	2-S82.016A	0-Nondisplaced osteochondral fracture of unspecified patella, initial encounter for closed fracture
0-S82.016B	2-S82.016B	0-Nondisplaced osteochondral fracture of unspecified patella, initial encounter for open fracture type I or II
0-S82.016C	2-S82.016C	0-Nondisplaced osteochondral fracture of unspecified patella, initial encounter for open fracture type IIIA, IIIB, or IIIC
0-S82.016D	2-S82.016D	0-Nondisplaced osteochondral fracture of unspecified patella, subsequent encounter for closed fracture with routine healing
0-S82.016E	2-S82.016E	0-Nondisplaced osteochondral fracture of unspecified patella, subsequent encounter for open fracture type I or II with routine healing
0-S82.016F	2-S82.016F	0-Nondisplaced osteochondral fracture of unspecified patella, subsequent encounter for open fracture type IIIA, IIIB, or IIIC with routine healing
0-S82.016G	2-S82.016G	0-Nondisplaced osteochondral fracture of unspecified patella, subsequent encounter for closed fracture with delayed healing
0-S82.016H	2-S82.016H	0-Nondisplaced osteochondral fracture of unspecified patella, subsequent encounter for open fracture type I or II with delayed healing
0-S82.016J	2-S82.016J	0-Nondisplaced osteochondral fracture of unspecified patella, subsequent encounter for open fracture type IIIA, IIIB, or IIIC with delayed healing
0-S82.016K	2-S82.016K	0-Nondisplaced osteochondral fracture of unspecified patella, subsequent encounter for closed fracture with nonunion
0-S82.016M	2-S82.016M	0-Nondisplaced osteochondral fracture of unspecified patella, subsequent encounter for open fracture type I or II with nonunion
0-S82.016N	2-S82.016N	0-Nondisplaced osteochondral fracture of unspecified patella, subsequent encounter for open fracture type IIIA, IIIB, or IIIC with nonunion
0-S82.016P	2-S82.016P	0-Nondisplaced osteochondral fracture of unspecified patella, subsequent encounter for closed fracture with malunion
0-S82.016Q	2-S82.016Q	0-Nondisplaced osteochondral fracture of unspecified patella, subsequent encounter for open fracture type I or II with malunion
0-S82.016R	2-S82.016R	0-Nondisplaced osteochondral fracture of unspecified patella, subsequent encounter for open fracture type IIIA, IIIB, or IIIC with malunion
0-S82.016S	2-S82.016S	0-Nondisplaced osteochondral fracture of unspecified patella, sequela
0-S82.021A	2-S82.021A	0-Displaced longitudinal fracture of right patella, initial encounter for closed fracture
0-S82.021B	2-S82.021B	0-Displaced longitudinal fracture of right patella, initial encounter for open fracture type I or II
0-S82.021C	2-S82.021C	0-Displaced longitudinal fracture of right patella, initial encounter for open fracture type IIIA, IIIB, or IIIC
0-S82.021D	2-S82.021D	0-Displaced longitudinal fracture of right patella, subsequent encounter for closed fracture with routine healing
0-S82.021E	2-S82.021E	0-Displaced longitudinal fracture of right patella, subsequent encounter for open fracture type I or II with routine healing
0-S82.021F	2-S82.021F	0-Displaced longitudinal fracture of right patella, subsequent encounter for open fracture type IIIA, IIIB, or IIIC with routine healing
0-S82.021G	2-S82.021G	0-Displaced longitudinal fracture of right patella, subsequent encounter for closed fracture with delayed healing
0-S82.021H	2-S82.021H	0-Displaced longitudinal fracture of right patella, subsequent encounter for open fracture type I or II with delayed healing
0-S82.021J	2-S82.021J	0-Displaced longitudinal fracture of right patella, subsequent encounter for open fracture type IIIA, IIIB, or IIIC with delayed healing
0-S82.021K	2-S82.021K	0-Displaced longitudinal fracture of right patella, subsequent encounter for closed fracture with nonunion
0-S82.021M	2-S82.021M	0-Displaced longitudinal fracture of right patella, subsequent encounter for open fracture type I or II with nonunion
0-S82.021N	2-S82.021N	0-Displaced longitudinal fracture of right patella, subsequent encounter for open fracture type IIIA, IIIB, or IIIC with nonunion
0-S82.021P	2-S82.021P	0-Displaced longitudinal fracture of right patella, subsequent encounter for closed fracture with malunion
0-S82.021Q	2-S82.021Q	0-Displaced longitudinal fracture of right patella, subsequent encounter for open fracture type I or II with malunion
0-S82.021R	2-S82.021R	0-Displaced longitudinal fracture of right patella, subsequent encounter for open fracture type IIIA, IIIB, or IIIC with malunion
0-S82.021S	2-S82.021S	0-Displaced longitudinal fracture of right patella, sequela
0-S82.022A	2-S82.022A	0-Displaced longitudinal fracture of left patella, initial encounter for closed fracture
0-S82.022B	2-S82.022B	0-Displaced longitudinal fracture of left patella, initial encounter for open fracture type I or II
0-S82.022C	2-S82.022C	0-Displaced longitudinal fracture of left patella, initial encounter for open fracture type IIIA, IIIB, or IIIC
0-S82.022D	2-S82.022D	0-Displaced longitudinal fracture of left patella, subsequent encounter for closed fracture with routine healing
0-S82.022E	2-S82.022E	0-Displaced longitudinal fracture of left patella, subsequent encounter for open fracture type I or II with routine healing
0-S82.022F	2-S82.022F	0-Displaced longitudinal fracture of left patella, subsequent encounter for open fracture type IIIA, IIIB, or IIIC with routine healing
0-S82.022G	2-S82.022G	0-Displaced longitudinal fracture of left patella, subsequent encounter for closed fracture with delayed healing
0-S82.022H	2-S82.022H	0-Displaced longitudinal fracture of left patella, subsequent encounter for open fracture type I or II with delayed healing
0-S82.022J	2-S82.022J	0-Displaced longitudinal fracture of left patella, subsequent encounter for open fracture type IIIA, IIIB, or IIIC with delayed healing
0-S82.022K	2-S82.022K	0-Displaced longitudinal fracture of left patella, subsequent encounter for closed fracture with nonunion
0-S82.022M	2-S82.022M	0-Displaced longitudinal fracture of left patella, subsequent encounter for open fracture type I or II with nonunion
0-S82.022N	2-S82.022N	0-Displaced longitudinal fracture of left patella, subsequent encounter for open fracture type IIIA, IIIB, or IIIC with nonunion
0-S82.022P	2-S82.022P	0-Displaced longitudinal fracture of left patella, subsequent encounter for closed fracture with malunion
0-S82.022Q	2-S82.022Q	0-Displaced longitudinal fracture of left patella, subsequent encounter for open fracture type I or II with malunion
0-S82.022R	2-S82.022R	0-Displaced longitudinal fracture of left patella, subsequent encounter for open fracture type IIIA, IIIB, or IIIC with malunion
0-S82.022S	2-S82.022S	0-Displaced longitudinal fracture of left patella, sequela
0-S82.023A	2-S82.023A	0-Displaced longitudinal fracture of unspecified patella, initial encounter for closed fracture
0-S82.023B	2-S82.023B	0-Displaced longitudinal fracture of unspecified patella, initial encounter for open fracture type I or II
0-S82.023C	2-S82.023C	0-Displaced longitudinal fracture of unspecified patella, initial encounter for open fracture type IIIA, IIIB, or IIIC
0-S82.023D	2-S82.023D	0-Displaced longitudinal fracture of unspecified patella, subsequent encounter for closed fracture with routine healing
0-S82.023E	2-S82.023E	0-Displaced longitudinal fracture of unspecified patella, subsequent encounter for open fracture type I or II with routine healing
0-S82.023F	2-S82.023F	0-Displaced longitudinal fracture of unspecified patella, subsequent encounter for open fracture type IIIA, IIIB, or IIIC with routine healing
0-S82.023G	2-S82.023G	0-Displaced longitudinal fracture of unspecified patella, subsequent encounter for closed fracture with delayed healing
0-S82.023H	2-S82.023H	0-Displaced longitudinal fracture of unspecified patella, subsequent encounter for open fracture type I or II with delayed healing
0-S82.023J	2-S82.023J	0-Displaced longitudinal fracture of unspecified patella, subsequent encounter for open fracture type IIIA, IIIB, or IIIC with delayed healing
0-S82.023K	2-S82.023K	0-Displaced longitudinal fracture of unspecified patella, subsequent encounter for closed fracture with nonunion
0-S82.023M	2-S82.023M	0-Displaced longitudinal fracture of unspecified patella, subsequent encounter for open fracture type I or II with nonunion
0-S82.023N	2-S82.023N	0-Displaced longitudinal fracture of unspecified patella, subsequent encounter for open fracture type IIIA, IIIB, or IIIC with nonunion
0-S82.023P	2-S82.023P	0-Displaced longitudinal fracture of unspecified patella, subsequent encounter for closed fracture with malunion
0-S82.023Q	2-S82.023Q	0-Displaced longitudinal fracture of unspecified patella, subsequent encounter for open fracture type I or II with malunion
0-S82.023R	2-S82.023R	0-Displaced longitudinal fracture of unspecified patella, subsequent encounter for open fracture type IIIA, IIIB, or IIIC with malunion
0-S82.023S	2-S82.023S	0-Displaced longitudinal fracture of unspecified patella, sequela
0-S82.024A	2-S82.024A	0-Nondisplaced longitudinal fracture of right patella, initial encounter for closed fracture
0-S82.024B	2-S82.024B	0-Nondisplaced longitudinal fracture of right patella, initial encounter for open fracture type I or II
0-S82.024C	2-S82.024C	0-Nondisplaced longitudinal fracture of right patella, initial encounter for open fracture type IIIA, IIIB, or IIIC
0-S82.024D	2-S82.024D	0-Nondisplaced longitudinal fracture of right patella, subsequent encounter for closed fracture with routine healing
0-S82.024E	2-S82.024E	0-Nondisplaced longitudinal fracture of right patella, subsequent encounter for open fracture type I or II with routine healing
0-S82.024F	2-S82.024F	0-Nondisplaced longitudinal fracture of right patella, subsequent encounter for open fracture type IIIA, IIIB, or IIIC with routine healing
0-S82.024G	2-S82.024G	0-Nondisplaced longitudinal fracture of right patella, subsequent encounter for closed fracture with delayed healing
0-S82.024H	2-S82.024H	0-Nondisplaced longitudinal fracture of right patella, subsequent encounter for open fracture type I or II with delayed healing
0-S82.024J	2-S82.024J	0-Nondisplaced longitudinal fracture of right patella, subsequent encounter for open fracture type IIIA, IIIB, or IIIC with delayed healing
0-S82.024K	2-S82.024K	0-Nondisplaced longitudinal fracture of right patella, subsequent encounter for closed fracture with nonunion
0-S82.024M	2-S82.024M	0-Nondisplaced longitudinal fracture of right patella, subsequent encounter for open fracture type I or II with nonunion
0-S82.024N	2-S82.024N	0-Nondisplaced longitudinal fracture of right patella, subsequent encounter for open fracture type IIIA, IIIB, or IIIC with nonunion
0-S82.024P	2-S82.024P	0-Nondisplaced longitudinal fracture of right patella, subsequent encounter for closed fracture with malunion
0-S82.024Q	2-S82.024Q	0-Nondisplaced longitudinal fracture of right patella, subsequent encounter for open fracture type I or II with malunion
0-S82.024R	2-S82.024R	0-Nondisplaced longitudinal fracture of right patella, subsequent encounter for open fracture type IIIA, IIIB, or IIIC with malunion
0-S82.024S	2-S82.024S	0-Nondisplaced longitudinal fracture of right patella, sequela
0-S82.025A	2-S82.025A	0-Nondisplaced longitudinal fracture of left patella, initial encounter for closed fracture
0-S82.025B	2-S82.025B	0-Nondisplaced longitudinal fracture of left patella, initial encounter for open fracture type I or II
0-S82.025C	2-S82.025C	0-Nondisplaced longitudinal fracture of left patella, initial encounter for open fracture type IIIA, IIIB, or IIIC
0-S82.025D	2-S82.025D	0-Nondisplaced longitudinal fracture of left patella, subsequent encounter for closed fracture with routine healing
0-S82.025E	2-S82.025E	0-Nondisplaced longitudinal fracture of left patella, subsequent encounter for open fracture type I or II with routine healing
0-S82.025F	2-S82.025F	0-Nondisplaced longitudinal fracture of left patella, subsequent encounter for open fracture type IIIA, IIIB, or IIIC with routine healing
0-S82.025G	2-S82.025G	0-Nondisplaced longitudinal fracture of left patella, subsequent encounter for closed fracture with delayed healing
0-S82.025H	2-S82.025H	0-Nondisplaced longitudinal fracture of left patella, subsequent encounter for open fracture type I or II with delayed healing
0-S82.025J	2-S82.025J	0-Nondisplaced longitudinal fracture of left patella, subsequent encounter for open fracture type IIIA, IIIB, or IIIC with delayed healing
0-S82.025K	2-S82.025K	0-Nondisplaced longitudinal fracture of left patella, subsequent encounter for closed fracture with nonunion
0-S82.025M	2-S82.025M	0-Nondisplaced longitudinal fracture of left patella, subsequent encounter for open fracture type I or II with nonunion
0-S82.025N	2-S82.025N	0-Nondisplaced longitudinal fracture of left patella, subsequent encounter for open fracture type IIIA, IIIB, or IIIC with nonunion
0-S82.025P	2-S82.025P	0-Nondisplaced longitudinal fracture of left patella, subsequent encounter for closed fracture with malunion
0-S82.025Q	2-S82.025Q	0-Nondisplaced longitudinal fracture of left patella, subsequent encounter for open fracture type I or II with malunion
0-S82.025R	2-S82.025R	0-Nondisplaced longitudinal fracture of left patella, subsequent encounter for open fracture type IIIA, IIIB, or IIIC with malunion
0-S82.025S	2-S82.025S	0-Nondisplaced longitudinal fracture of left patella, sequela
0-S82.026A	2-S82.026A	0-Nondisplaced longitudinal fracture of unspecified patella, initial encounter for closed fracture
0-S82.026B	2-S82.026B	0-Nondisplaced longitudinal fracture of unspecified patella, initial encounter for open fracture type I or II
0-S82.026C	2-S82.026C	0-Nondisplaced longitudinal fracture of unspecified patella, initial encounter for open fracture type IIIA, IIIB, or IIIC
0-S82.026D	2-S82.026D	0-Nondisplaced longitudinal fracture of unspecified patella, subsequent encounter for closed fracture with routine healing
0-S82.026E	2-S82.026E	0-Nondisplaced longitudinal fracture of unspecified patella, subsequent encounter for open fracture type I or II with routine healing
0-S82.026F	2-S82.026F	0-Nondisplaced longitudinal fracture of unspecified patella, subsequent encounter for open fracture type IIIA, IIIB, or IIIC with routine healing
0-S82.026G	2-S82.026G	0-Nondisplaced longitudinal fracture of unspecified patella, subsequent encounter for closed fracture with delayed healing
0-S82.026H	2-S82.026H	0-Nondisplaced longitudinal fracture of unspecified patella, subsequent encounter for open fracture type I or II with delayed healing
0-S82.026J	2-S82.026J	0-Nondisplaced longitudinal fracture of unspecified patella, subsequent encounter for open fracture type IIIA, IIIB, or IIIC with delayed healing
0-S82.026K	2-S82.026K	0-Nondisplaced longitudinal fracture of unspecified patella, subsequent encounter for closed fracture with nonunion
0-S82.026M	2-S82.026M	0-Nondisplaced longitudinal fracture of unspecified patella, subsequent encounter for open fracture type I or II with nonunion
0-S82.026N	2-S82.026N	0-Nondisplaced longitudinal fracture of unspecified patella, subsequent encounter for open fracture type IIIA, IIIB, or IIIC with nonunion
0-S82.026P	2-S82.026P	0-Nondisplaced longitudinal fracture of unspecified patella, subsequent encounter for closed fracture with malunion
0-S82.026Q	2-S82.026Q	0-Nondisplaced longitudinal fracture of unspecified patella, subsequent encounter for open fracture type I or II with malunion
0-S82.026R	2-S82.026R	0-Nondisplaced longitudinal fracture of unspecified patella, subsequent encounter for open fracture type IIIA, IIIB, or IIIC with malunion
0-S82.026S	2-S82.026S	0-Nondisplaced longitudinal fracture of unspecified patella, sequela
0-S82.031A	2-S82.031A	0-Displaced transverse fracture of right patella, initial encounter for closed fracture
0-S82.031B	2-S82.031B	0-Displaced transverse fracture of right patella, initial encounter for open fracture type I or II
0-S82.031C	2-S82.031C	0-Displaced transverse fracture of right patella, initial encounter for open fracture type IIIA, IIIB, or IIIC
0-S82.031D	2-S82.031D	0-Displaced transverse fracture of right patella, subsequent encounter for closed fracture with routine healing
0-S82.031E	2-S82.031E	0-Displaced transverse fracture of right patella, subsequent encounter for open fracture type I or II with routine healing
0-S82.031F	2-S82.031F	0-Displaced transverse fracture of right patella, subsequent encounter for open fracture type IIIA, IIIB, or IIIC with routine healing
0-S82.031G	2-S82.031G	0-Displaced transverse fracture of right patella, subsequent encounter for closed fracture with delayed healing
0-S82.031H	2-S82.031H	0-Displaced transverse fracture of right patella, subsequent encounter for open fracture type I or II with delayed healing
0-S82.031J	2-S82.031J	0-Displaced transverse fracture of right patella, subsequent encounter for open fracture type IIIA, IIIB, or IIIC with delayed healing
0-S82.031K	2-S82.031K	0-Displaced transverse fracture of right patella, subsequent encounter for closed fracture with nonunion
0-S82.031M	2-S82.031M	0-Displaced transverse fracture of right patella, subsequent encounter for open fracture type I or II with nonunion
0-S82.031N	2-S82.031N	0-Displaced transverse fracture of right patella, subsequent encounter for open fracture type IIIA, IIIB, or IIIC with nonunion
0-S82.031P	2-S82.031P	0-Displaced transverse fracture of right patella, subsequent encounter for closed fracture with malunion
0-S82.031Q	2-S82.031Q	0-Displaced transverse fracture of right patella, subsequent encounter for open fracture type I or II with malunion
0-S82.031R	2-S82.031R	0-Displaced transverse fracture of right patella, subsequent encounter for open fracture type IIIA, IIIB, or IIIC with malunion
0-S82.031S	2-S82.031S	0-Displaced transverse fracture of right patella, sequela
0-S82.032A	2-S82.032A	0-Displaced transverse fracture of left patella, initial encounter for closed fracture
0-S82.032B	2-S82.032B	0-Displaced transverse fracture of left patella, initial encounter for open fracture type I or II
0-S82.032C	2-S82.032C	0-Displaced transverse fracture of left patella, initial encounter for open fracture type IIIA, IIIB, or IIIC
0-S82.032D	2-S82.032D	0-Displaced transverse fracture of left patella, subsequent encounter for closed fracture with routine healing
0-S82.032E	2-S82.032E	0-Displaced transverse fracture of left patella, subsequent encounter for open fracture type I or II with routine healing
0-S82.032F	2-S82.032F	0-Displaced transverse fracture of left patella, subsequent encounter for open fracture type IIIA, IIIB, or IIIC with routine healing
0-S82.032G	2-S82.032G	0-Displaced transverse fracture of left patella, subsequent encounter for closed fracture with delayed healing
0-S82.032H	2-S82.032H	0-Displaced transverse fracture of left patella, subsequent encounter for open fracture type I or II with delayed healing
0-S82.032J	2-S82.032J	0-Displaced transverse fracture of left patella, subsequent encounter for open fracture type IIIA, IIIB, or IIIC with delayed healing
0-S82.032K	2-S82.032K	0-Displaced transverse fracture of left patella, subsequent encounter for closed fracture with nonunion
0-S82.032M	2-S82.032M	0-Displaced transverse fracture of left patella, subsequent encounter for open fracture type I or II with nonunion
0-S82.032N	2-S82.032N	0-Displaced transverse fracture of left patella, subsequent encounter for open fracture type IIIA, IIIB, or IIIC with nonunion
0-S82.032P	2-S82.032P	0-Displaced transverse fracture of left patella, subsequent encounter for closed fracture with malunion
0-S82.032Q	2-S82.032Q	0-Displaced transverse fracture of left patella, subsequent encounter for open fracture type I or II with malunion
0-S82.032R	2-S82.032R	0-Displaced transverse fracture of left patella, subsequent encounter for open fracture type IIIA, IIIB, or IIIC with malunion
0-S82.032S	2-S82.032S	0-Displaced transverse fracture of left patella, sequela
0-S82.033A	2-S82.033A	0-Displaced transverse fracture of unspecified patella, initial encounter for closed fracture
0-S82.033B	2-S82.033B	0-Displaced transverse fracture of unspecified patella, initial encounter for open fracture type I or II
0-S82.033C	2-S82.033C	0-Displaced transverse fracture of unspecified patella, initial encounter for open fracture type IIIA, IIIB, or IIIC
0-S82.033D	2-S82.033D	0-Displaced transverse fracture of unspecified patella, subsequent encounter for closed fracture with routine healing
0-S82.033E	2-S82.033E	0-Displaced transverse fracture of unspecified patella, subsequent encounter for open fracture type I or II with routine healing
0-S82.033F	2-S82.033F	0-Displaced transverse fracture of unspecified patella, subsequent encounter for open fracture type IIIA, IIIB, or IIIC with routine healing
0-S82.033G	2-S82.033G	0-Displaced transverse fracture of unspecified patella, subsequent encounter for closed fracture with delayed healing
0-S82.033H	2-S82.033H	0-Displaced transverse fracture of unspecified patella, subsequent encounter for open fracture type I or II with delayed healing
0-S82.033J	2-S82.033J	0-Displaced transverse fracture of unspecified patella, subsequent encounter for open fracture type IIIA, IIIB, or IIIC with delayed healing
0-S82.033K	2-S82.033K	0-Displaced transverse fracture of unspecified patella, subsequent encounter for closed fracture with nonunion
0-S82.033M	2-S82.033M	0-Displaced transverse fracture of unspecified patella, subsequent encounter for open fracture type I or II with nonunion
0-S82.033N	2-S82.033N	0-Displaced transverse fracture of unspecified patella, subsequent encounter for open fracture type IIIA, IIIB, or IIIC with nonunion
0-S82.033P	2-S82.033P	0-Displaced transverse fracture of unspecified patella, subsequent encounter for closed fracture with malunion
0-S82.033Q	2-S82.033Q	0-Displaced transverse fracture of unspecified patella, subsequent encounter for open fracture type I or II with malunion
0-S82.033R	2-S82.033R	0-Displaced transverse fracture of unspecified patella, subsequent encounter for open fracture type IIIA, IIIB, or IIIC with malunion
0-S82.033S	2-S82.033S	0-Displaced transverse fracture of unspecified patella, sequela
0-S82.034A	2-S82.034A	0-Nondisplaced transverse fracture of right patella, initial encounter for closed fracture
0-S82.034B	2-S82.034B	0-Nondisplaced transverse fracture of right patella, initial encounter for open fracture type I or II
0-S82.034C	2-S82.034C	0-Nondisplaced transverse fracture of right patella, initial encounter for open fracture type IIIA, IIIB, or IIIC
0-S82.034D	2-S82.034D	0-Nondisplaced transverse fracture of right patella, subsequent encounter for closed fracture with routine healing
0-S82.034E	2-S82.034E	0-Nondisplaced transverse fracture of right patella, subsequent encounter for open fracture type I or II with routine healing
0-S82.034F	2-S82.034F	0-Nondisplaced transverse fracture of right patella, subsequent encounter for open fracture type IIIA, IIIB, or IIIC with routine healing
0-S82.034G	2-S82.034G	0-Nondisplaced transverse fracture of right patella, subsequent encounter for closed fracture with delayed healing
0-S82.034H	2-S82.034H	0-Nondisplaced transverse fracture of right patella, subsequent encounter for open fracture type I or II with delayed healing
0-S82.034J	2-S82.034J	0-Nondisplaced transverse fracture of right patella, subsequent encounter for open fracture type IIIA, IIIB, or IIIC with delayed healing
0-S82.034K	2-S82.034K	0-Nondisplaced transverse fracture of right patella, subsequent encounter for closed fracture with nonunion
0-S82.034M	2-S82.034M	0-Nondisplaced transverse fracture of right patella, subsequent encounter for open fracture type I or II with nonunion
0-S82.034N	2-S82.034N	0-Nondisplaced transverse fracture of right patella, subsequent encounter for open fracture type IIIA, IIIB, or IIIC with nonunion
0-S82.034P	2-S82.034P	0-Nondisplaced transverse fracture of right patella, subsequent encounter for closed fracture with malunion
0-S82.034Q	2-S82.034Q	0-Nondisplaced transverse fracture of right patella, subsequent encounter for open fracture type I or II with malunion
0-S82.034R	2-S82.034R	0-Nondisplaced transverse fracture of right patella, subsequent encounter for open fracture type IIIA, IIIB, or IIIC with malunion
0-S82.034S	2-S82.034S	0-Nondisplaced transverse fracture of right patella, sequela
0-S82.035A	2-S82.035A	0-Nondisplaced transverse fracture of left patella, initial encounter for closed fracture
0-S82.035B	2-S82.035B	0-Nondisplaced transverse fracture of left patella, initial encounter for open fracture type I or II
0-S82.035C	2-S82.035C	0-Nondisplaced transverse fracture of left patella, initial encounter for open fracture type IIIA, IIIB, or IIIC
0-S82.035D	2-S82.035D	0-Nondisplaced transverse fracture of left patella, subsequent encounter for closed fracture with routine healing
0-S82.035E	2-S82.035E	0-Nondisplaced transverse fracture of left patella, subsequent encounter for open fracture type I or II with routine healing
0-S82.035F	2-S82.035F	0-Nondisplaced transverse fracture of left patella, subsequent encounter for open fracture type IIIA, IIIB, or IIIC with routine healing
0-S82.035G	2-S82.035G	0-Nondisplaced transverse fracture of left patella, subsequent encounter for closed fracture with delayed healing
0-S82.035H	2-S82.035H	0-Nondisplaced transverse fracture of left patella, subsequent encounter for open fracture type I or II with delayed healing
0-S82.035J	2-S82.035J	0-Nondisplaced transverse fracture of left patella, subsequent encounter for open fracture type IIIA, IIIB, or IIIC with delayed healing
0-S82.035K	2-S82.035K	0-Nondisplaced transverse fracture of left patella, subsequent encounter for closed fracture with nonunion
0-S82.035M	2-S82.035M	0-Nondisplaced transverse fracture of left patella, subsequent encounter for open fracture type I or II with nonunion
0-S82.035N	2-S82.035N	0-Nondisplaced transverse fracture of left patella, subsequent encounter for open fracture type IIIA, IIIB, or IIIC with nonunion
0-S82.035P	2-S82.035P	0-Nondisplaced transverse fracture of left patella, subsequent encounter for closed fracture with malunion
0-S82.035Q	2-S82.035Q	0-Nondisplaced transverse fracture of left patella, subsequent encounter for open fracture type I or II with malunion
0-S82.035R	2-S82.035R	0-Nondisplaced transverse fracture of left patella, subsequent encounter for open fracture type IIIA, IIIB, or IIIC with malunion
0-S82.035S	2-S82.035S	0-Nondisplaced transverse fracture of left patella, sequela
0-S82.036A	2-S82.036A	0-Nondisplaced transverse fracture of unspecified patella, initial encounter for closed fracture
0-S82.036B	2-S82.036B	0-Nondisplaced transverse fracture of unspecified patella, initial encounter for open fracture type I or II
0-S82.036C	2-S82.036C	0-Nondisplaced transverse fracture of unspecified patella, initial encounter for open fracture type IIIA, IIIB, or IIIC
0-S82.036D	2-S82.036D	0-Nondisplaced transverse fracture of unspecified patella, subsequent encounter for closed fracture with routine healing
0-S82.036E	2-S82.036E	0-Nondisplaced transverse fracture of unspecified patella, subsequent encounter for open fracture type I or II with routine healing
0-S82.036F	2-S82.036F	0-Nondisplaced transverse fracture of unspecified patella, subsequent encounter for open fracture type IIIA, IIIB, or IIIC with routine healing
0-S82.036G	2-S82.036G	0-Nondisplaced transverse fracture of unspecified patella, subsequent encounter for closed fracture with delayed healing
0-S82.036H	2-S82.036H	0-Nondisplaced transverse fracture of unspecified patella, subsequent encounter for open fracture type I or II with delayed healing
0-S82.036J	2-S82.036J	0-Nondisplaced transverse fracture of unspecified patella, subsequent encounter for open fracture type IIIA, IIIB, or IIIC with delayed healing
0-S82.036K	2-S82.036K	0-Nondisplaced transverse fracture of unspecified patella, subsequent encounter for closed fracture with nonunion
0-S82.036M	2-S82.036M	0-Nondisplaced transverse fracture of unspecified patella, subsequent encounter for open fracture type I or II with nonunion
0-S82.036N	2-S82.036N	0-Nondisplaced transverse fracture of unspecified patella, subsequent encounter for open fracture type IIIA, IIIB, or IIIC with nonunion
0-S82.036P	2-S82.036P	0-Nondisplaced transverse fracture of unspecified patella, subsequent encounter for closed fracture with malunion
0-S82.036Q	2-S82.036Q	0-Nondisplaced transverse fracture of unspecified patella, subsequent encounter for open fracture type I or II with malunion
0-S82.036R	2-S82.036R	0-Nondisplaced transverse fracture of unspecified patella, subsequent encounter for open fracture type IIIA, IIIB, or IIIC with malunion
0-S82.036S	2-S82.036S	0-Nondisplaced transverse fracture of unspecified patella, sequela
0-S82.041A	2-S82.041A	0-Displaced comminuted fracture of right patella, initial encounter for closed fracture
0-S82.041B	2-S82.041B	0-Displaced comminuted fracture of right patella, initial encounter for open fracture type I or II
0-S82.041C	2-S82.041C	0-Displaced comminuted fracture of right patella, initial encounter for open fracture type IIIA, IIIB, or IIIC
0-S82.041D	2-S82.041D	0-Displaced comminuted fracture of right patella, subsequent encounter for closed fracture with routine healing
0-S82.041E	2-S82.041E	0-Displaced comminuted fracture of right patella, subsequent encounter for open fracture type I or II with routine healing
0-S82.041F	2-S82.041F	0-Displaced comminuted fracture of right patella, subsequent encounter for open fracture type IIIA, IIIB, or IIIC with routine healing
0-S82.041G	2-S82.041G	0-Displaced comminuted fracture of right patella, subsequent encounter for closed fracture with delayed healing
0-S82.041H	2-S82.041H	0-Displaced comminuted fracture of right patella, subsequent encounter for open fracture type I or II with delayed healing
0-S82.041J	2-S82.041J	0-Displaced comminuted fracture of right patella, subsequent encounter for open fracture type IIIA, IIIB, or IIIC with delayed healing
0-S82.041K	2-S82.041K	0-Displaced comminuted fracture of right patella, subsequent encounter for closed fracture with nonunion
0-S82.041M	2-S82.041M	0-Displaced comminuted fracture of right patella, subsequent encounter for open fracture type I or II with nonunion
0-S82.041N	2-S82.041N	0-Displaced comminuted fracture of right patella, subsequent encounter for open fracture type IIIA, IIIB, or IIIC with nonunion
0-S82.041P	2-S82.041P	0-Displaced comminuted fracture of right patella, subsequent encounter for closed fracture with malunion
0-S82.041Q	2-S82.041Q	0-Displaced comminuted fracture of right patella, subsequent encounter for open fracture type I or II with malunion
0-S82.041R	2-S82.041R	0-Displaced comminuted fracture of right patella, subsequent encounter for open fracture type IIIA, IIIB, or IIIC with malunion
0-S82.041S	2-S82.041S	0-Displaced comminuted fracture of right patella, sequela
0-S82.042A	2-S82.042A	0-Displaced comminuted fracture of left patella, initial encounter for closed fracture
0-S82.042B	2-S82.042B	0-Displaced comminuted fracture of left patella, initial encounter for open fracture type I or II
0-S82.042C	2-S82.042C	0-Displaced comminuted fracture of left patella, initial encounter for open fracture type IIIA, IIIB, or IIIC
0-S82.042D	2-S82.042D	0-Displaced comminuted fracture of left patella, subsequent encounter for closed fracture with routine healing
0-S82.042E	2-S82.042E	0-Displaced comminuted fracture of left patella, subsequent encounter for open fracture type I or II with routine healing
0-S82.042F	2-S82.042F	0-Displaced comminuted fracture of left patella, subsequent encounter for open fracture type IIIA, IIIB, or IIIC with routine healing
0-S82.042G	2-S82.042G	0-Displaced comminuted fracture of left patella, subsequent encounter for closed fracture with delayed healing
0-S82.042H	2-S82.042H	0-Displaced comminuted fracture of left patella, subsequent encounter for open fracture type I or II with delayed healing
0-S82.042J	2-S82.042J	0-Displaced comminuted fracture of left patella, subsequent encounter for open fracture type IIIA, IIIB, or IIIC with delayed healing
0-S82.042K	2-S82.042K	0-Displaced comminuted fracture of left patella, subsequent encounter for closed fracture with nonunion
0-S82.042M	2-S82.042M	0-Displaced comminuted fracture of left patella, subsequent encounter for open fracture type I or II with nonunion
0-S82.042N	2-S82.042N	0-Displaced comminuted fracture of left patella, subsequent encounter for open fracture type IIIA, IIIB, or IIIC with nonunion
0-S82.042P	2-S82.042P	0-Displaced comminuted fracture of left patella, subsequent encounter for closed fracture with malunion
0-S82.042Q	2-S82.042Q	0-Displaced comminuted fracture of left patella, subsequent encounter for open fracture type I or II with malunion
0-S82.042R	2-S82.042R	0-Displaced comminuted fracture of left patella, subsequent encounter for open fracture type IIIA, IIIB, or IIIC with malunion
0-S82.042S	2-S82.042S	0-Displaced comminuted fracture of left patella, sequela
0-S82.043A	2-S82.043A	0-Displaced comminuted fracture of unspecified patella, initial encounter for closed fracture
0-S82.043B	2-S82.043B	0-Displaced comminuted fracture of unspecified patella, initial encounter for open fracture type I or II
0-S82.043C	2-S82.043C	0-Displaced comminuted fracture of unspecified patella, initial encounter for open fracture type IIIA, IIIB, or IIIC
0-S82.043D	2-S82.043D	0-Displaced comminuted fracture of unspecified patella, subsequent encounter for closed fracture with routine healing
0-S82.043E	2-S82.043E	0-Displaced comminuted fracture of unspecified patella, subsequent encounter for open fracture type I or II with routine healing
0-S82.043F	2-S82.043F	0-Displaced comminuted fracture of unspecified patella, subsequent encounter for open fracture type IIIA, IIIB, or IIIC with routine healing
0-S82.043G	2-S82.043G	0-Displaced comminuted fracture of unspecified patella, subsequent encounter for closed fracture with delayed healing
0-S82.043H	2-S82.043H	0-Displaced comminuted fracture of unspecified patella, subsequent encounter for open fracture type I or II with delayed healing
0-S82.043J	2-S82.043J	0-Displaced comminuted fracture of unspecified patella, subsequent encounter for open fracture type IIIA, IIIB, or IIIC with delayed healing
0-S82.043K	2-S82.043K	0-Displaced comminuted fracture of unspecified patella, subsequent encounter for closed fracture with nonunion
0-S82.043M	2-S82.043M	0-Displaced comminuted fracture of unspecified patella, subsequent encounter for open fracture type I or II with nonunion
0-S82.043N	2-S82.043N	0-Displaced comminuted fracture of unspecified patella, subsequent encounter for open fracture type IIIA, IIIB, or IIIC with nonunion
0-S82.043P	2-S82.043P	0-Displaced comminuted fracture of unspecified patella, subsequent encounter for closed fracture with malunion
0-S82.043Q	2-S82.043Q	0-Displaced comminuted fracture of unspecified patella, subsequent encounter for open fracture type I or II with malunion
0-S82.043R	2-S82.043R	0-Displaced comminuted fracture of unspecified patella, subsequent encounter for open fracture type IIIA, IIIB, or IIIC with malunion
0-S82.043S	2-S82.043S	0-Displaced comminuted fracture of unspecified patella, sequela
0-S82.044A	2-S82.044A	0-Nondisplaced comminuted fracture of right patella, initial encounter for closed fracture
0-S82.044B	2-S82.044B	0-Nondisplaced comminuted fracture of right patella, initial encounter for open fracture type I or II
0-S82.044C	2-S82.044C	0-Nondisplaced comminuted fracture of right patella, initial encounter for open fracture type IIIA, IIIB, or IIIC
0-S82.044D	2-S82.044D	0-Nondisplaced comminuted fracture of right patella, subsequent encounter for closed fracture with routine healing
0-S82.044E	2-S82.044E	0-Nondisplaced comminuted fracture of right patella, subsequent encounter for open fracture type I or II with routine healing
0-S82.044F	2-S82.044F	0-Nondisplaced comminuted fracture of right patella, subsequent encounter for open fracture type IIIA, IIIB, or IIIC with routine healing
0-S82.044G	2-S82.044G	0-Nondisplaced comminuted fracture of right patella, subsequent encounter for closed fracture with delayed healing
0-S82.044H	2-S82.044H	0-Nondisplaced comminuted fracture of right patella, subsequent encounter for open fracture type I or II with delayed healing
0-S82.044J	2-S82.044J	0-Nondisplaced comminuted fracture of right patella, subsequent encounter for open fracture type IIIA, IIIB, or IIIC with delayed healing
0-S82.044K	2-S82.044K	0-Nondisplaced comminuted fracture of right patella, subsequent encounter for closed fracture with nonunion
0-S82.044M	2-S82.044M	0-Nondisplaced comminuted fracture of right patella, subsequent encounter for open fracture type I or II with nonunion
0-S82.044N	2-S82.044N	0-Nondisplaced comminuted fracture of right patella, subsequent encounter for open fracture type IIIA, IIIB, or IIIC with nonunion
0-S82.044P	2-S82.044P	0-Nondisplaced comminuted fracture of right patella, subsequent encounter for closed fracture with malunion
0-S82.044Q	2-S82.044Q	0-Nondisplaced comminuted fracture of right patella, subsequent encounter for open fracture type I or II with malunion
0-S82.044R	2-S82.044R	0-Nondisplaced comminuted fracture of right patella, subsequent encounter for open fracture type IIIA, IIIB, or IIIC with malunion
0-S82.044S	2-S82.044S	0-Nondisplaced comminuted fracture of right patella, sequela
0-S82.045A	2-S82.045A	0-Nondisplaced comminuted fracture of left patella, initial encounter for closed fracture
0-S82.045B	2-S82.045B	0-Nondisplaced comminuted fracture of left patella, initial encounter for open fracture type I or II
0-S82.045C	2-S82.045C	0-Nondisplaced comminuted fracture of left patella, initial encounter for open fracture type IIIA, IIIB, or IIIC
0-S82.045D	2-S82.045D	0-Nondisplaced comminuted fracture of left patella, subsequent encounter for closed fracture with routine healing
0-S82.045E	2-S82.045E	0-Nondisplaced comminuted fracture of left patella, subsequent encounter for open fracture type I or II with routine healing
0-S82.045F	2-S82.045F	0-Nondisplaced comminuted fracture of left patella, subsequent encounter for open fracture type IIIA, IIIB, or IIIC with routine healing
0-S82.045G	2-S82.045G	0-Nondisplaced comminuted fracture of left patella, subsequent encounter for closed fracture with delayed healing
0-S82.045H	2-S82.045H	0-Nondisplaced comminuted fracture of left patella, subsequent encounter for open fracture type I or II with delayed healing
0-S82.045J	2-S82.045J	0-Nondisplaced comminuted fracture of left patella, subsequent encounter for open fracture type IIIA, IIIB, or IIIC with delayed healing
0-S82.045K	2-S82.045K	0-Nondisplaced comminuted fracture of left patella, subsequent encounter for closed fracture with nonunion
0-S82.045M	2-S82.045M	0-Nondisplaced comminuted fracture of left patella, subsequent encounter for open fracture type I or II with nonunion
0-S82.045N	2-S82.045N	0-Nondisplaced comminuted fracture of left patella, subsequent encounter for open fracture type IIIA, IIIB, or IIIC with nonunion
0-S82.045P	2-S82.045P	0-Nondisplaced comminuted fracture of left patella, subsequent encounter for closed fracture with malunion
0-S82.045Q	2-S82.045Q	0-Nondisplaced comminuted fracture of left patella, subsequent encounter for open fracture type I or II with malunion
0-S82.045R	2-S82.045R	0-Nondisplaced comminuted fracture of left patella, subsequent encounter for open fracture type IIIA, IIIB, or IIIC with malunion
0-S82.045S	2-S82.045S	0-Nondisplaced comminuted fracture of left patella, sequela
0-S82.046A	2-S82.046A	0-Nondisplaced comminuted fracture of unspecified patella, initial encounter for closed fracture
0-S82.046B	2-S82.046B	0-Nondisplaced comminuted fracture of unspecified patella, initial encounter for open fracture type I or II
0-S82.046C	2-S82.046C	0-Nondisplaced comminuted fracture of unspecified patella, initial encounter for open fracture type IIIA, IIIB, or IIIC
0-S82.046D	2-S82.046D	0-Nondisplaced comminuted fracture of unspecified patella, subsequent encounter for closed fracture with routine healing
0-S82.046E	2-S82.046E	0-Nondisplaced comminuted fracture of unspecified patella, subsequent encounter for open fracture type I or II with routine healing
0-S82.046F	2-S82.046F	0-Nondisplaced comminuted fracture of unspecified patella, subsequent encounter for open fracture type IIIA, IIIB, or IIIC with routine healing
0-S82.046G	2-S82.046G	0-Nondisplaced comminuted fracture of unspecified patella, subsequent encounter for closed fracture with delayed healing
0-S82.046H	2-S82.046H	0-Nondisplaced comminuted fracture of unspecified patella, subsequent encounter for open fracture type I or II with delayed healing
0-S82.046J	2-S82.046J	0-Nondisplaced comminuted fracture of unspecified patella, subsequent encounter for open fracture type IIIA, IIIB, or IIIC with delayed healing
0-S82.046K	2-S82.046K	0-Nondisplaced comminuted fracture of unspecified patella, subsequent encounter for closed fracture with nonunion
0-S82.046M	2-S82.046M	0-Nondisplaced comminuted fracture of unspecified patella, subsequent encounter for open fracture type I or II with nonunion
0-S82.046N	2-S82.046N	0-Nondisplaced comminuted fracture of unspecified patella, subsequent encounter for open fracture type IIIA, IIIB, or IIIC with nonunion
0-S82.046P	2-S82.046P	0-Nondisplaced comminuted fracture of unspecified patella, subsequent encounter for closed fracture with malunion
0-S82.046Q	2-S82.046Q	0-Nondisplaced comminuted fracture of unspecified patella, subsequent encounter for open fracture type I or II with malunion
0-S82.046R	2-S82.046R	0-Nondisplaced comminuted fracture of unspecified patella, subsequent encounter for open fracture type IIIA, IIIB, or IIIC with malunion
0-S82.046S	2-S82.046S	0-Nondisplaced comminuted fracture of unspecified patella, sequela
0-S82.091A	2-S82.091A	0-Other fracture of right patella, initial encounter for closed fracture
0-S82.091B	2-S82.091B	0-Other fracture of right patella, initial encounter for open fracture type I or II
0-S82.091C	2-S82.091C	0-Other fracture of right patella, initial encounter for open fracture type IIIA, IIIB, or IIIC
0-S82.091D	2-S82.091D	0-Other fracture of right patella, subsequent encounter for closed fracture with routine healing
0-S82.091E	2-S82.091E	0-Other fracture of right patella, subsequent encounter for open fracture type I or II with routine healing
0-S82.091F	2-S82.091F	0-Other fracture of right patella, subsequent encounter for open fracture type IIIA, IIIB, or IIIC with routine healing
0-S82.091G	2-S82.091G	0-Other fracture of right patella, subsequent encounter for closed fracture with delayed healing
0-S82.091H	2-S82.091H	0-Other fracture of right patella, subsequent encounter for open fracture type I or II with delayed healing
0-S82.091J	2-S82.091J	0-Other fracture of right patella, subsequent encounter for open fracture type IIIA, IIIB, or IIIC with delayed healing
0-S82.091K	2-S82.091K	0-Other fracture of right patella, subsequent encounter for closed fracture with nonunion
0-S82.091M	2-S82.091M	0-Other fracture of right patella, subsequent encounter for open fracture type I or II with nonunion
0-S82.091N	2-S82.091N	0-Other fracture of right patella, subsequent encounter for open fracture type IIIA, IIIB, or IIIC with nonunion
0-S82.091P	2-S82.091P	0-Other fracture of right patella, subsequent encounter for closed fracture with malunion
0-S82.091Q	2-S82.091Q	0-Other fracture of right patella, subsequent encounter for open fracture type I or II with malunion
0-S82.091R	2-S82.091R	0-Other fracture of right patella, subsequent encounter for open fracture type IIIA, IIIB, or IIIC with malunion
0-S82.091S	2-S82.091S	0-Other fracture of right patella, sequela
0-S82.092A	2-S82.092A	0-Other fracture of left patella, initial encounter for closed fracture
0-S82.092B	2-S82.092B	0-Other fracture of left patella, initial encounter for open fracture type I or II
0-S82.092C	2-S82.092C	0-Other fracture of left patella, initial encounter for open fracture type IIIA, IIIB, or IIIC
0-S82.092D	2-S82.092D	0-Other fracture of left patella, subsequent encounter for closed fracture with routine healing
0-S82.092E	2-S82.092E	0-Other fracture of left patella, subsequent encounter for open fracture type I or II with routine healing
0-S82.092F	2-S82.092F	0-Other fracture of left patella, subsequent encounter for open fracture type IIIA, IIIB, or IIIC with routine healing
0-S82.092G	2-S82.092G	0-Other fracture of left patella, subsequent encounter for closed fracture with delayed healing
0-S82.092H	2-S82.092H	0-Other fracture of left patella, subsequent encounter for open fracture type I or II with delayed healing
0-S82.092J	2-S82.092J	0-Other fracture of left patella, subsequent encounter for open fracture type IIIA, IIIB, or IIIC with delayed healing
0-S82.092K	2-S82.092K	0-Other fracture of left patella, subsequent encounter for closed fracture with nonunion
0-S82.092M	2-S82.092M	0-Other fracture of left patella, subsequent encounter for open fracture type I or II with nonunion
0-S82.092N	2-S82.092N	0-Other fracture of left patella, subsequent encounter for open fracture type IIIA, IIIB, or IIIC with nonunion
0-S82.092P	2-S82.092P	0-Other fracture of left patella, subsequent encounter for closed fracture with malunion
0-S82.092Q	2-S82.092Q	0-Other fracture of left patella, subsequent encounter for open fracture type I or II with malunion
0-S82.092R	2-S82.092R	0-Other fracture of left patella, subsequent encounter for open fracture type IIIA, IIIB, or IIIC with malunion
0-S82.092S	2-S82.092S	0-Other fracture of left patella, sequela
0-S82.099A	2-S82.099A	0-Other fracture of unspecified patella, initial encounter for closed fracture
0-S82.099B	2-S82.099B	0-Other fracture of unspecified patella, initial encounter for open fracture type I or II
0-S82.099C	2-S82.099C	0-Other fracture of unspecified patella, initial encounter for open fracture type IIIA, IIIB, or IIIC
0-S82.099D	2-S82.099D	0-Other fracture of unspecified patella, subsequent encounter for closed fracture with routine healing
0-S82.099E	2-S82.099E	0-Other fracture of unspecified patella, subsequent encounter for open fracture type I or II with routine healing
0-S82.099F	2-S82.099F	0-Other fracture of unspecified patella, subsequent encounter for open fracture type IIIA, IIIB, or IIIC with routine healing
0-S82.099G	2-S82.099G	0-Other fracture of unspecified patella, subsequent encounter for closed fracture with delayed healing
0-S82.099H	2-S82.099H	0-Other fracture of unspecified patella, subsequent encounter for open fracture type I or II with delayed healing
0-S82.099J	2-S82.099J	0-Other fracture of unspecified patella, subsequent encounter for open fracture type IIIA, IIIB, or IIIC with delayed healing
0-S82.099K	2-S82.099K	0-Other fracture of unspecified patella, subsequent encounter for closed fracture with nonunion
0-S82.099M	2-S82.099M	0-Other fracture of unspecified patella, subsequent encounter for open fracture type I or II with nonunion
0-S82.099N	2-S82.099N	0-Other fracture of unspecified patella, subsequent encounter for open fracture type IIIA, IIIB, or IIIC with nonunion
0-S82.099P	2-S82.099P	0-Other fracture of unspecified patella, subsequent encounter for closed fracture with malunion
0-S82.099Q	2-S82.099Q	0-Other fracture of unspecified patella, subsequent encounter for open fracture type I or II with malunion
0-S82.099R	2-S82.099R	0-Other fracture of unspecified patella, subsequent encounter for open fracture type IIIA, IIIB, or IIIC with malunion
0-S82.099S	2-S82.099S	0-Other fracture of unspecified patella, sequela
0-S82.101A	2-S82.101A	0-Unspecified fracture of upper end of right tibia, initial encounter for closed fracture
0-S82.101B	2-S82.101B	0-Unspecified fracture of upper end of right tibia, initial encounter for open fracture type I or II
0-S82.101C	2-S82.101C	0-Unspecified fracture of upper end of right tibia, initial encounter for open fracture type IIIA, IIIB, or IIIC
0-S82.101D	2-S82.101D	0-Unspecified fracture of upper end of right tibia, subsequent encounter for closed fracture with routine healing
0-S82.101E	2-S82.101E	0-Unspecified fracture of upper end of right tibia, subsequent encounter for open fracture type I or II with routine healing
0-S82.101F	2-S82.101F	0-Unspecified fracture of upper end of right tibia, subsequent encounter for open fracture type IIIA, IIIB, or IIIC with routine healing
0-S82.101G	2-S82.101G	0-Unspecified fracture of upper end of right tibia, subsequent encounter for closed fracture with delayed healing
0-S82.101H	2-S82.101H	0-Unspecified fracture of upper end of right tibia, subsequent encounter for open fracture type I or II with delayed healing
0-S82.101J	2-S82.101J	0-Unspecified fracture of upper end of right tibia, subsequent encounter for open fracture type IIIA, IIIB, or IIIC with delayed healing
0-S82.101K	2-S82.101K	0-Unspecified fracture of upper end of right tibia, subsequent encounter for closed fracture with nonunion
0-S82.101M	2-S82.101M	0-Unspecified fracture of upper end of right tibia, subsequent encounter for open fracture type I or II with nonunion
0-S82.101N	2-S82.101N	0-Unspecified fracture of upper end of right tibia, subsequent encounter for open fracture type IIIA, IIIB, or IIIC with nonunion
0-S82.101P	2-S82.101P	0-Unspecified fracture of upper end of right tibia, subsequent encounter for closed fracture with malunion
0-S82.101Q	2-S82.101Q	0-Unspecified fracture of upper end of right tibia, subsequent encounter for open fracture type I or II with malunion
0-S82.101R	2-S82.101R	0-Unspecified fracture of upper end of right tibia, subsequent encounter for open fracture type IIIA, IIIB, or IIIC with malunion
0-S82.101S	2-S82.101S	0-Unspecified fracture of upper end of right tibia, sequela
0-S82.102A	2-S82.102A	0-Unspecified fracture of upper end of left tibia, initial encounter for closed fracture
0-S82.102B	2-S82.102B	0-Unspecified fracture of upper end of left tibia, initial encounter for open fracture type I or II
0-S82.102C	2-S82.102C	0-Unspecified fracture of upper end of left tibia, initial encounter for open fracture type IIIA, IIIB, or IIIC
0-S82.102D	2-S82.102D	0-Unspecified fracture of upper end of left tibia, subsequent encounter for closed fracture with routine healing
0-S82.102E	2-S82.102E	0-Unspecified fracture of upper end of left tibia, subsequent encounter for open fracture type I or II with routine healing
0-S82.102F	2-S82.102F	0-Unspecified fracture of upper end of left tibia, subsequent encounter for open fracture type IIIA, IIIB, or IIIC with routine healing
0-S82.102G	2-S82.102G	0-Unspecified fracture of upper end of left tibia, subsequent encounter for closed fracture with delayed healing
0-S82.102H	2-S82.102H	0-Unspecified fracture of upper end of left tibia, subsequent encounter for open fracture type I or II with delayed healing
0-S82.102J	2-S82.102J	0-Unspecified fracture of upper end of left tibia, subsequent encounter for open fracture type IIIA, IIIB, or IIIC with delayed healing
0-S82.102K	2-S82.102K	0-Unspecified fracture of upper end of left tibia, subsequent encounter for closed fracture with nonunion
0-S82.102M	2-S82.102M	0-Unspecified fracture of upper end of left tibia, subsequent encounter for open fracture type I or II with nonunion
0-S82.102N	2-S82.102N	0-Unspecified fracture of upper end of left tibia, subsequent encounter for open fracture type IIIA, IIIB, or IIIC with nonunion
0-S82.102P	2-S82.102P	0-Unspecified fracture of upper end of left tibia, subsequent encounter for closed fracture with malunion
0-S82.102Q	2-S82.102Q	0-Unspecified fracture of upper end of left tibia, subsequent encounter for open fracture type I or II with malunion
0-S82.102R	2-S82.102R	0-Unspecified fracture of upper end of left tibia, subsequent encounter for open fracture type IIIA, IIIB, or IIIC with malunion
0-S82.102S	2-S82.102S	0-Unspecified fracture of upper end of left tibia, sequela
0-S82.109A	2-S82.109A	0-Unspecified fracture of upper end of unspecified tibia, initial encounter for closed fracture
0-S82.109B	2-S82.109B	0-Unspecified fracture of upper end of unspecified tibia, initial encounter for open fracture type I or II
0-S82.109C	2-S82.109C	0-Unspecified fracture of upper end of unspecified tibia, initial encounter for open fracture type IIIA, IIIB, or IIIC
0-S82.109D	2-S82.109D	0-Unspecified fracture of upper end of unspecified tibia, subsequent encounter for closed fracture with routine healing
0-S82.109E	2-S82.109E	0-Unspecified fracture of upper end of unspecified tibia, subsequent encounter for open fracture type I or II with routine healing
0-S82.109F	2-S82.109F	0-Unspecified fracture of upper end of unspecified tibia, subsequent encounter for open fracture type IIIA, IIIB, or IIIC with routine healing
0-S82.109G	2-S82.109G	0-Unspecified fracture of upper end of unspecified tibia, subsequent encounter for closed fracture with delayed healing
0-S82.109H	2-S82.109H	0-Unspecified fracture of upper end of unspecified tibia, subsequent encounter for open fracture type I or II with delayed healing
0-S82.109J	2-S82.109J	0-Unspecified fracture of upper end of unspecified tibia, subsequent encounter for open fracture type IIIA, IIIB, or IIIC with delayed healing
0-S82.109K	2-S82.109K	0-Unspecified fracture of upper end of unspecified tibia, subsequent encounter for closed fracture with nonunion
0-S82.109M	2-S82.109M	0-Unspecified fracture of upper end of unspecified tibia, subsequent encounter for open fracture type I or II with nonunion
0-S82.109N	2-S82.109N	0-Unspecified fracture of upper end of unspecified tibia, subsequent encounter for open fracture type IIIA, IIIB, or IIIC with nonunion
0-S82.109P	2-S82.109P	0-Unspecified fracture of upper end of unspecified tibia, subsequent encounter for closed fracture with malunion
0-S82.109Q	2-S82.109Q	0-Unspecified fracture of upper end of unspecified tibia, subsequent encounter for open fracture type I or II with malunion
0-S82.109R	2-S82.109R	0-Unspecified fracture of upper end of unspecified tibia, subsequent encounter for open fracture type IIIA, IIIB, or IIIC with malunion
0-S82.109S	2-S82.109S	0-Unspecified fracture of upper end of unspecified tibia, sequela
0-S82.111A	2-S82.111A	0-Displaced fracture of right tibial spine, initial encounter for closed fracture
0-S82.111B	2-S82.111B	0-Displaced fracture of right tibial spine, initial encounter for open fracture type I or II
0-S82.111C	2-S82.111C	0-Displaced fracture of right tibial spine, initial encounter for open fracture type IIIA, IIIB, or IIIC
0-S82.111D	2-S82.111D	0-Displaced fracture of right tibial spine, subsequent encounter for closed fracture with routine healing
0-S82.111E	2-S82.111E	0-Displaced fracture of right tibial spine, subsequent encounter for open fracture type I or II with routine healing
0-S82.111F	2-S82.111F	0-Displaced fracture of right tibial spine, subsequent encounter for open fracture type IIIA, IIIB, or IIIC with routine healing
0-S82.111G	2-S82.111G	0-Displaced fracture of right tibial spine, subsequent encounter for closed fracture with delayed healing
0-S82.111H	2-S82.111H	0-Displaced fracture of right tibial spine, subsequent encounter for open fracture type I or II with delayed healing
0-S82.111J	2-S82.111J	0-Displaced fracture of right tibial spine, subsequent encounter for open fracture type IIIA, IIIB, or IIIC with delayed healing
0-S82.111K	2-S82.111K	0-Displaced fracture of right tibial spine, subsequent encounter for closed fracture with nonunion
0-S82.111M	2-S82.111M	0-Displaced fracture of right tibial spine, subsequent encounter for open fracture type I or II with nonunion
0-S82.111N	2-S82.111N	0-Displaced fracture of right tibial spine, subsequent encounter for open fracture type IIIA, IIIB, or IIIC with nonunion
0-S82.111P	2-S82.111P	0-Displaced fracture of right tibial spine, subsequent encounter for closed fracture with malunion
0-S82.111Q	2-S82.111Q	0-Displaced fracture of right tibial spine, subsequent encounter for open fracture type I or II with malunion
0-S82.111R	2-S82.111R	0-Displaced fracture of right tibial spine, subsequent encounter for open fracture type IIIA, IIIB, or IIIC with malunion
0-S82.111S	2-S82.111S	0-Displaced fracture of right tibial spine, sequela
0-S82.112A	2-S82.112A	0-Displaced fracture of left tibial spine, initial encounter for closed fracture
0-S82.112B	2-S82.112B	0-Displaced fracture of left tibial spine, initial encounter for open fracture type I or II
0-S82.112C	2-S82.112C	0-Displaced fracture of left tibial spine, initial encounter for open fracture type IIIA, IIIB, or IIIC
0-S82.112D	2-S82.112D	0-Displaced fracture of left tibial spine, subsequent encounter for closed fracture with routine healing
0-S82.112E	2-S82.112E	0-Displaced fracture of left tibial spine, subsequent encounter for open fracture type I or II with routine healing
0-S82.112F	2-S82.112F	0-Displaced fracture of left tibial spine, subsequent encounter for open fracture type IIIA, IIIB, or IIIC with routine healing
0-S82.112G	2-S82.112G	0-Displaced fracture of left tibial spine, subsequent encounter for closed fracture with delayed healing
0-S82.112H	2-S82.112H	0-Displaced fracture of left tibial spine, subsequent encounter for open fracture type I or II with delayed healing
0-S82.112J	2-S82.112J	0-Displaced fracture of left tibial spine, subsequent encounter for open fracture type IIIA, IIIB, or IIIC with delayed healing
0-S82.112K	2-S82.112K	0-Displaced fracture of left tibial spine, subsequent encounter for closed fracture with nonunion
0-S82.112M	2-S82.112M	0-Displaced fracture of left tibial spine, subsequent encounter for open fracture type I or II with nonunion
0-S82.112N	2-S82.112N	0-Displaced fracture of left tibial spine, subsequent encounter for open fracture type IIIA, IIIB, or IIIC with nonunion
0-S82.112P	2-S82.112P	0-Displaced fracture of left tibial spine, subsequent encounter for closed fracture with malunion
0-S82.112Q	2-S82.112Q	0-Displaced fracture of left tibial spine, subsequent encounter for open fracture type I or II with malunion
0-S82.112R	2-S82.112R	0-Displaced fracture of left tibial spine, subsequent encounter for open fracture type IIIA, IIIB, or IIIC with malunion
0-S82.112S	2-S82.112S	0-Displaced fracture of left tibial spine, sequela
0-S82.113A	2-S82.113A	0-Displaced fracture of unspecified tibial spine, initial encounter for closed fracture
0-S82.113B	2-S82.113B	0-Displaced fracture of unspecified tibial spine, initial encounter for open fracture type I or II
0-S82.113C	2-S82.113C	0-Displaced fracture of unspecified tibial spine, initial encounter for open fracture type IIIA, IIIB, or IIIC
0-S82.113D	2-S82.113D	0-Displaced fracture of unspecified tibial spine, subsequent encounter for closed fracture with routine healing
0-S82.113E	2-S82.113E	0-Displaced fracture of unspecified tibial spine, subsequent encounter for open fracture type I or II with routine healing
0-S82.113F	2-S82.113F	0-Displaced fracture of unspecified tibial spine, subsequent encounter for open fracture type IIIA, IIIB, or IIIC with routine healing
0-S82.113G	2-S82.113G	0-Displaced fracture of unspecified tibial spine, subsequent encounter for closed fracture with delayed healing
0-S82.113H	2-S82.113H	0-Displaced fracture of unspecified tibial spine, subsequent encounter for open fracture type I or II with delayed healing
0-S82.113J	2-S82.113J	0-Displaced fracture of unspecified tibial spine, subsequent encounter for open fracture type IIIA, IIIB, or IIIC with delayed healing
0-S82.113K	2-S82.113K	0-Displaced fracture of unspecified tibial spine, subsequent encounter for closed fracture with nonunion
0-S82.113M	2-S82.113M	0-Displaced fracture of unspecified tibial spine, subsequent encounter for open fracture type I or II with nonunion
0-S82.113N	2-S82.113N	0-Displaced fracture of unspecified tibial spine, subsequent encounter for open fracture type IIIA, IIIB, or IIIC with nonunion
0-S82.113P	2-S82.113P	0-Displaced fracture of unspecified tibial spine, subsequent encounter for closed fracture with malunion
0-S82.113Q	2-S82.113Q	0-Displaced fracture of unspecified tibial spine, subsequent encounter for open fracture type I or II with malunion
0-S82.113R	2-S82.113R	0-Displaced fracture of unspecified tibial spine, subsequent encounter for open fracture type IIIA, IIIB, or IIIC with malunion
0-S82.113S	2-S82.113S	0-Displaced fracture of unspecified tibial spine, sequela
0-S82.114A	2-S82.114A	0-Nondisplaced fracture of right tibial spine, initial encounter for closed fracture
0-S82.114B	2-S82.114B	0-Nondisplaced fracture of right tibial spine, initial encounter for open fracture type I or II
0-S82.114C	2-S82.114C	0-Nondisplaced fracture of right tibial spine, initial encounter for open fracture type IIIA, IIIB, or IIIC
0-S82.114D	2-S82.114D	0-Nondisplaced fracture of right tibial spine, subsequent encounter for closed fracture with routine healing
0-S82.114E	2-S82.114E	0-Nondisplaced fracture of right tibial spine, subsequent encounter for open fracture type I or II with routine healing
0-S82.114F	2-S82.114F	0-Nondisplaced fracture of right tibial spine, subsequent encounter for open fracture type IIIA, IIIB, or IIIC with routine healing
0-S82.114G	2-S82.114G	0-Nondisplaced fracture of right tibial spine, subsequent encounter for closed fracture with delayed healing
0-S82.114H	2-S82.114H	0-Nondisplaced fracture of right tibial spine, subsequent encounter for open fracture type I or II with delayed healing
0-S82.114J	2-S82.114J	0-Nondisplaced fracture of right tibial spine, subsequent encounter for open fracture type IIIA, IIIB, or IIIC with delayed healing
0-S82.114K	2-S82.114K	0-Nondisplaced fracture of right tibial spine, subsequent encounter for closed fracture with nonunion
0-S82.114M	2-S82.114M	0-Nondisplaced fracture of right tibial spine, subsequent encounter for open fracture type I or II with nonunion
0-S82.114N	2-S82.114N	0-Nondisplaced fracture of right tibial spine, subsequent encounter for open fracture type IIIA, IIIB, or IIIC with nonunion
0-S82.114P	2-S82.114P	0-Nondisplaced fracture of right tibial spine, subsequent encounter for closed fracture with malunion
0-S82.114Q	2-S82.114Q	0-Nondisplaced fracture of right tibial spine, subsequent encounter for open fracture type I or II with malunion
0-S82.114R	2-S82.114R	0-Nondisplaced fracture of right tibial spine, subsequent encounter for open fracture type IIIA, IIIB, or IIIC with malunion
0-S82.114S	2-S82.114S	0-Nondisplaced fracture of right tibial spine, sequela
0-S82.115A	2-S82.115A	0-Nondisplaced fracture of left tibial spine, initial encounter for closed fracture
0-S82.115B	2-S82.115B	0-Nondisplaced fracture of left tibial spine, initial encounter for open fracture type I or II
0-S82.115C	2-S82.115C	0-Nondisplaced fracture of left tibial spine, initial encounter for open fracture type IIIA, IIIB, or IIIC
0-S82.115D	2-S82.115D	0-Nondisplaced fracture of left tibial spine, subsequent encounter for closed fracture with routine healing
0-S82.115E	2-S82.115E	0-Nondisplaced fracture of left tibial spine, subsequent encounter for open fracture type I or II with routine healing
0-S82.115F	2-S82.115F	0-Nondisplaced fracture of left tibial spine, subsequent encounter for open fracture type IIIA, IIIB, or IIIC with routine healing
0-S82.115G	2-S82.115G	0-Nondisplaced fracture of left tibial spine, subsequent encounter for closed fracture with delayed healing
0-S82.115H	2-S82.115H	0-Nondisplaced fracture of left tibial spine, subsequent encounter for open fracture type I or II with delayed healing
0-S82.115J	2-S82.115J	0-Nondisplaced fracture of left tibial spine, subsequent encounter for open fracture type IIIA, IIIB, or IIIC with delayed healing
0-S82.115K	2-S82.115K	0-Nondisplaced fracture of left tibial spine, subsequent encounter for closed fracture with nonunion
0-S82.115M	2-S82.115M	0-Nondisplaced fracture of left tibial spine, subsequent encounter for open fracture type I or II with nonunion
0-S82.115N	2-S82.115N	0-Nondisplaced fracture of left tibial spine, subsequent encounter for open fracture type IIIA, IIIB, or IIIC with nonunion
0-S82.115P	2-S82.115P	0-Nondisplaced fracture of left tibial spine, subsequent encounter for closed fracture with malunion
0-S82.115Q	2-S82.115Q	0-Nondisplaced fracture of left tibial spine, subsequent encounter for open fracture type I or II with malunion
0-S82.115R	2-S82.115R	0-Nondisplaced fracture of left tibial spine, subsequent encounter for open fracture type IIIA, IIIB, or IIIC with malunion
0-S82.115S	2-S82.115S	0-Nondisplaced fracture of left tibial spine, sequela
0-S82.116A	2-S82.116A	0-Nondisplaced fracture of unspecified tibial spine, initial encounter for closed fracture
0-S82.116B	2-S82.116B	0-Nondisplaced fracture of unspecified tibial spine, initial encounter for open fracture type I or II
0-S82.116C	2-S82.116C	0-Nondisplaced fracture of unspecified tibial spine, initial encounter for open fracture type IIIA, IIIB, or IIIC
0-S82.116D	2-S82.116D	0-Nondisplaced fracture of unspecified tibial spine, subsequent encounter for closed fracture with routine healing
0-S82.116E	2-S82.116E	0-Nondisplaced fracture of unspecified tibial spine, subsequent encounter for open fracture type I or II with routine healing
0-S82.116F	2-S82.116F	0-Nondisplaced fracture of unspecified tibial spine, subsequent encounter for open fracture type IIIA, IIIB, or IIIC with routine healing
0-S82.116G	2-S82.116G	0-Nondisplaced fracture of unspecified tibial spine, subsequent encounter for closed fracture with delayed healing
0-S82.116H	2-S82.116H	0-Nondisplaced fracture of unspecified tibial spine, subsequent encounter for open fracture type I or II with delayed healing
0-S82.116J	2-S82.116J	0-Nondisplaced fracture of unspecified tibial spine, subsequent encounter for open fracture type IIIA, IIIB, or IIIC with delayed healing
0-S82.116K	2-S82.116K	0-Nondisplaced fracture of unspecified tibial spine, subsequent encounter for closed fracture with nonunion
0-S82.116M	2-S82.116M	0-Nondisplaced fracture of unspecified tibial spine, subsequent encounter for open fracture type I or II with nonunion
0-S82.116N	2-S82.116N	0-Nondisplaced fracture of unspecified tibial spine, subsequent encounter for open fracture type IIIA, IIIB, or IIIC with nonunion
0-S82.116P	2-S82.116P	0-Nondisplaced fracture of unspecified tibial spine, subsequent encounter for closed fracture with malunion
0-S82.116Q	2-S82.116Q	0-Nondisplaced fracture of unspecified tibial spine, subsequent encounter for open fracture type I or II with malunion
0-S82.116R	2-S82.116R	0-Nondisplaced fracture of unspecified tibial spine, subsequent encounter for open fracture type IIIA, IIIB, or IIIC with malunion
0-S82.116S	2-S82.116S	0-Nondisplaced fracture of unspecified tibial spine, sequela
0-S82.121A	2-S82.121A	0-Displaced fracture of lateral condyle of right tibia, initial encounter for closed fracture
0-S82.121B	2-S82.121B	0-Displaced fracture of lateral condyle of right tibia, initial encounter for open fracture type I or II
0-S82.121C	2-S82.121C	0-Displaced fracture of lateral condyle of right tibia, initial encounter for open fracture type IIIA, IIIB, or IIIC
0-S82.121D	2-S82.121D	0-Displaced fracture of lateral condyle of right tibia, subsequent encounter for closed fracture with routine healing
0-S82.121E	2-S82.121E	0-Displaced fracture of lateral condyle of right tibia, subsequent encounter for open fracture type I or II with routine healing
0-S82.121F	2-S82.121F	0-Displaced fracture of lateral condyle of right tibia, subsequent encounter for open fracture type IIIA, IIIB, or IIIC with routine healing
0-S82.121G	2-S82.121G	0-Displaced fracture of lateral condyle of right tibia, subsequent encounter for closed fracture with delayed healing
0-S82.121H	2-S82.121H	0-Displaced fracture of lateral condyle of right tibia, subsequent encounter for open fracture type I or II with delayed healing
0-S82.121J	2-S82.121J	0-Displaced fracture of lateral condyle of right tibia, subsequent encounter for open fracture type IIIA, IIIB, or IIIC with delayed healing
0-S82.121K	2-S82.121K	0-Displaced fracture of lateral condyle of right tibia, subsequent encounter for closed fracture with nonunion
0-S82.121M	2-S82.121M	0-Displaced fracture of lateral condyle of right tibia, subsequent encounter for open fracture type I or II with nonunion
0-S82.121N	2-S82.121N	0-Displaced fracture of lateral condyle of right tibia, subsequent encounter for open fracture type IIIA, IIIB, or IIIC with nonunion
0-S82.121P	2-S82.121P	0-Displaced fracture of lateral condyle of right tibia, subsequent encounter for closed fracture with malunion
0-S82.121Q	2-S82.121Q	0-Displaced fracture of lateral condyle of right tibia, subsequent encounter for open fracture type I or II with malunion
0-S82.121R	2-S82.121R	0-Displaced fracture of lateral condyle of right tibia, subsequent encounter for open fracture type IIIA, IIIB, or IIIC with malunion
0-S82.121S	2-S82.121S	0-Displaced fracture of lateral condyle of right tibia, sequela
0-S82.122A	2-S82.122A	0-Displaced fracture of lateral condyle of left tibia, initial encounter for closed fracture
0-S82.122B	2-S82.122B	0-Displaced fracture of lateral condyle of left tibia, initial encounter for open fracture type I or II
0-S82.122C	2-S82.122C	0-Displaced fracture of lateral condyle of left tibia, initial encounter for open fracture type IIIA, IIIB, or IIIC
0-S82.122D	2-S82.122D	0-Displaced fracture of lateral condyle of left tibia, subsequent encounter for closed fracture with routine healing
0-S82.122E	2-S82.122E	0-Displaced fracture of lateral condyle of left tibia, subsequent encounter for open fracture type I or II with routine healing
0-S82.122F	2-S82.122F	0-Displaced fracture of lateral condyle of left tibia, subsequent encounter for open fracture type IIIA, IIIB, or IIIC with routine healing
0-S82.122G	2-S82.122G	0-Displaced fracture of lateral condyle of left tibia, subsequent encounter for closed fracture with delayed healing
0-S82.122H	2-S82.122H	0-Displaced fracture of lateral condyle of left tibia, subsequent encounter for open fracture type I or II with delayed healing
0-S82.122J	2-S82.122J	0-Displaced fracture of lateral condyle of left tibia, subsequent encounter for open fracture type IIIA, IIIB, or IIIC with delayed healing
0-S82.122K	2-S82.122K	0-Displaced fracture of lateral condyle of left tibia, subsequent encounter for closed fracture with nonunion
0-S82.122M	2-S82.122M	0-Displaced fracture of lateral condyle of left tibia, subsequent encounter for open fracture type I or II with nonunion
0-S82.122N	2-S82.122N	0-Displaced fracture of lateral condyle of left tibia, subsequent encounter for open fracture type IIIA, IIIB, or IIIC with nonunion
0-S82.122P	2-S82.122P	0-Displaced fracture of lateral condyle of left tibia, subsequent encounter for closed fracture with malunion
0-S82.122Q	2-S82.122Q	0-Displaced fracture of lateral condyle of left tibia, subsequent encounter for open fracture type I or II with malunion
0-S82.122R	2-S82.122R	0-Displaced fracture of lateral condyle of left tibia, subsequent encounter for open fracture type IIIA, IIIB, or IIIC with malunion
0-S82.122S	2-S82.122S	0-Displaced fracture of lateral condyle of left tibia, sequela
0-S82.123A	2-S82.123A	0-Displaced fracture of lateral condyle of unspecified tibia, initial encounter for closed fracture
0-S82.123B	2-S82.123B	0-Displaced fracture of lateral condyle of unspecified tibia, initial encounter for open fracture type I or II
0-S82.123C	2-S82.123C	0-Displaced fracture of lateral condyle of unspecified tibia, initial encounter for open fracture type IIIA, IIIB, or IIIC
0-S82.123D	2-S82.123D	0-Displaced fracture of lateral condyle of unspecified tibia, subsequent encounter for closed fracture with routine healing
0-S82.123E	2-S82.123E	0-Displaced fracture of lateral condyle of unspecified tibia, subsequent encounter for open fracture type I or II with routine healing
0-S82.123F	2-S82.123F	0-Displaced fracture of lateral condyle of unspecified tibia, subsequent encounter for open fracture type IIIA, IIIB, or IIIC with routine healing
0-S82.123G	2-S82.123G	0-Displaced fracture of lateral condyle of unspecified tibia, subsequent encounter for closed fracture with delayed healing
0-S82.123H	2-S82.123H	0-Displaced fracture of lateral condyle of unspecified tibia, subsequent encounter for open fracture type I or II with delayed healing
0-S82.123J	2-S82.123J	0-Displaced fracture of lateral condyle of unspecified tibia, subsequent encounter for open fracture type IIIA, IIIB, or IIIC with delayed healing
0-S82.123K	2-S82.123K	0-Displaced fracture of lateral condyle of unspecified tibia, subsequent encounter for closed fracture with nonunion
0-S82.123M	2-S82.123M	0-Displaced fracture of lateral condyle of unspecified tibia, subsequent encounter for open fracture type I or II with nonunion
0-S82.123N	2-S82.123N	0-Displaced fracture of lateral condyle of unspecified tibia, subsequent encounter for open fracture type IIIA, IIIB, or IIIC with nonunion
0-S82.123P	2-S82.123P	0-Displaced fracture of lateral condyle of unspecified tibia, subsequent encounter for closed fracture with malunion
0-S82.123Q	2-S82.123Q	0-Displaced fracture of lateral condyle of unspecified tibia, subsequent encounter for open fracture type I or II with malunion
0-S82.123R	2-S82.123R	0-Displaced fracture of lateral condyle of unspecified tibia, subsequent encounter for open fracture type IIIA, IIIB, or IIIC with malunion
0-S82.123S	2-S82.123S	0-Displaced fracture of lateral condyle of unspecified tibia, sequela
0-S82.124A	2-S82.124A	0-Nondisplaced fracture of lateral condyle of right tibia, initial encounter for closed fracture
0-S82.124B	2-S82.124B	0-Nondisplaced fracture of lateral condyle of right tibia, initial encounter for open fracture type I or II
0-S82.124C	2-S82.124C	0-Nondisplaced fracture of lateral condyle of right tibia, initial encounter for open fracture type IIIA, IIIB, or IIIC
0-S82.124D	2-S82.124D	0-Nondisplaced fracture of lateral condyle of right tibia, subsequent encounter for closed fracture with routine healing
0-S82.124E	2-S82.124E	0-Nondisplaced fracture of lateral condyle of right tibia, subsequent encounter for open fracture type I or II with routine healing
0-S82.124F	2-S82.124F	0-Nondisplaced fracture of lateral condyle of right tibia, subsequent encounter for open fracture type IIIA, IIIB, or IIIC with routine healing
0-S82.124G	2-S82.124G	0-Nondisplaced fracture of lateral condyle of right tibia, subsequent encounter for closed fracture with delayed healing
0-S82.124H	2-S82.124H	0-Nondisplaced fracture of lateral condyle of right tibia, subsequent encounter for open fracture type I or II with delayed healing
0-S82.124J	2-S82.124J	0-Nondisplaced fracture of lateral condyle of right tibia, subsequent encounter for open fracture type IIIA, IIIB, or IIIC with delayed healing
0-S82.124K	2-S82.124K	0-Nondisplaced fracture of lateral condyle of right tibia, subsequent encounter for closed fracture with nonunion
0-S82.124M	2-S82.124M	0-Nondisplaced fracture of lateral condyle of right tibia, subsequent encounter for open fracture type I or II with nonunion
0-S82.124N	2-S82.124N	0-Nondisplaced fracture of lateral condyle of right tibia, subsequent encounter for open fracture type IIIA, IIIB, or IIIC with nonunion
0-S82.124P	2-S82.124P	0-Nondisplaced fracture of lateral condyle of right tibia, subsequent encounter for closed fracture with malunion
0-S82.124Q	2-S82.124Q	0-Nondisplaced fracture of lateral condyle of right tibia, subsequent encounter for open fracture type I or II with malunion
0-S82.124R	2-S82.124R	0-Nondisplaced fracture of lateral condyle of right tibia, subsequent encounter for open fracture type IIIA, IIIB, or IIIC with malunion
0-S82.124S	2-S82.124S	0-Nondisplaced fracture of lateral condyle of right tibia, sequela
0-S82.125A	2-S82.125A	0-Nondisplaced fracture of lateral condyle of left tibia, initial encounter for closed fracture
0-S82.125B	2-S82.125B	0-Nondisplaced fracture of lateral condyle of left tibia, initial encounter for open fracture type I or II
0-S82.125C	2-S82.125C	0-Nondisplaced fracture of lateral condyle of left tibia, initial encounter for open fracture type IIIA, IIIB, or IIIC
0-S82.125D	2-S82.125D	0-Nondisplaced fracture of lateral condyle of left tibia, subsequent encounter for closed fracture with routine healing
0-S82.125E	2-S82.125E	0-Nondisplaced fracture of lateral condyle of left tibia, subsequent encounter for open fracture type I or II with routine healing
0-S82.125F	2-S82.125F	0-Nondisplaced fracture of lateral condyle of left tibia, subsequent encounter for open fracture type IIIA, IIIB, or IIIC with routine healing
0-S82.125G	2-S82.125G	0-Nondisplaced fracture of lateral condyle of left tibia, subsequent encounter for closed fracture with delayed healing
0-S82.125H	2-S82.125H	0-Nondisplaced fracture of lateral condyle of left tibia, subsequent encounter for open fracture type I or II with delayed healing
0-S82.125J	2-S82.125J	0-Nondisplaced fracture of lateral condyle of left tibia, subsequent encounter for open fracture type IIIA, IIIB, or IIIC with delayed healing
0-S82.125K	2-S82.125K	0-Nondisplaced fracture of lateral condyle of left tibia, subsequent encounter for closed fracture with nonunion
0-S82.125M	2-S82.125M	0-Nondisplaced fracture of lateral condyle of left tibia, subsequent encounter for open fracture type I or II with nonunion
0-S82.125N	2-S82.125N	0-Nondisplaced fracture of lateral condyle of left tibia, subsequent encounter for open fracture type IIIA, IIIB, or IIIC with nonunion
0-S82.125P	2-S82.125P	0-Nondisplaced fracture of lateral condyle of left tibia, subsequent encounter for closed fracture with malunion
0-S82.125Q	2-S82.125Q	0-Nondisplaced fracture of lateral condyle of left tibia, subsequent encounter for open fracture type I or II with malunion
0-S82.125R	2-S82.125R	0-Nondisplaced fracture of lateral condyle of left tibia, subsequent encounter for open fracture type IIIA, IIIB, or IIIC with malunion
0-S82.125S	2-S82.125S	0-Nondisplaced fracture of lateral condyle of left tibia, sequela
0-S82.126A	2-S82.126A	0-Nondisplaced fracture of lateral condyle of unspecified tibia, initial encounter for closed fracture
0-S82.126B	2-S82.126B	0-Nondisplaced fracture of lateral condyle of unspecified tibia, initial encounter for open fracture type I or II
0-S82.126C	2-S82.126C	0-Nondisplaced fracture of lateral condyle of unspecified tibia, initial encounter for open fracture type IIIA, IIIB, or IIIC
0-S82.126D	2-S82.126D	0-Nondisplaced fracture of lateral condyle of unspecified tibia, subsequent encounter for closed fracture with routine healing
0-S82.126E	2-S82.126E	0-Nondisplaced fracture of lateral condyle of unspecified tibia, subsequent encounter for open fracture type I or II with routine healing
0-S82.126F	2-S82.126F	0-Nondisplaced fracture of lateral condyle of unspecified tibia, subsequent encounter for open fracture type IIIA, IIIB, or IIIC with routine healing
0-S82.126G	2-S82.126G	0-Nondisplaced fracture of lateral condyle of unspecified tibia, subsequent encounter for closed fracture with delayed healing
0-S82.126H	2-S82.126H	0-Nondisplaced fracture of lateral condyle of unspecified tibia, subsequent encounter for open fracture type I or II with delayed healing
0-S82.126J	2-S82.126J	0-Nondisplaced fracture of lateral condyle of unspecified tibia, subsequent encounter for open fracture type IIIA, IIIB, or IIIC with delayed healing
0-S82.126K	2-S82.126K	0-Nondisplaced fracture of lateral condyle of unspecified tibia, subsequent encounter for closed fracture with nonunion
0-S82.126M	2-S82.126M	0-Nondisplaced fracture of lateral condyle of unspecified tibia, subsequent encounter for open fracture type I or II with nonunion
0-S82.126N	2-S82.126N	0-Nondisplaced fracture of lateral condyle of unspecified tibia, subsequent encounter for open fracture type IIIA, IIIB, or IIIC with nonunion
0-S82.126P	2-S82.126P	0-Nondisplaced fracture of lateral condyle of unspecified tibia, subsequent encounter for closed fracture with malunion
0-S82.126Q	2-S82.126Q	0-Nondisplaced fracture of lateral condyle of unspecified tibia, subsequent encounter for open fracture type I or II with malunion
0-S82.126R	2-S82.126R	0-Nondisplaced fracture of lateral condyle of unspecified tibia, subsequent encounter for open fracture type IIIA, IIIB, or IIIC with malunion
0-S82.126S	2-S82.126S	0-Nondisplaced fracture of lateral condyle of unspecified tibia, sequela
0-S82.131A	2-S82.131A	0-Displaced fracture of medial condyle of right tibia, initial encounter for closed fracture
0-S82.131B	2-S82.131B	0-Displaced fracture of medial condyle of right tibia, initial encounter for open fracture type I or II
0-S82.131C	2-S82.131C	0-Displaced fracture of medial condyle of right tibia, initial encounter for open fracture type IIIA, IIIB, or IIIC
0-S82.131D	2-S82.131D	0-Displaced fracture of medial condyle of right tibia, subsequent encounter for closed fracture with routine healing
0-S82.131E	2-S82.131E	0-Displaced fracture of medial condyle of right tibia, subsequent encounter for open fracture type I or II with routine healing
0-S82.131F	2-S82.131F	0-Displaced fracture of medial condyle of right tibia, subsequent encounter for open fracture type IIIA, IIIB, or IIIC with routine healing
0-S82.131G	2-S82.131G	0-Displaced fracture of medial condyle of right tibia, subsequent encounter for closed fracture with delayed healing
0-S82.131H	2-S82.131H	0-Displaced fracture of medial condyle of right tibia, subsequent encounter for open fracture type I or II with delayed healing
0-S82.131J	2-S82.131J	0-Displaced fracture of medial condyle of right tibia, subsequent encounter for open fracture type IIIA, IIIB, or IIIC with delayed healing
0-S82.131K	2-S82.131K	0-Displaced fracture of medial condyle of right tibia, subsequent encounter for closed fracture with nonunion
0-S82.131M	2-S82.131M	0-Displaced fracture of medial condyle of right tibia, subsequent encounter for open fracture type I or II with nonunion
0-S82.131N	2-S82.131N	0-Displaced fracture of medial condyle of right tibia, subsequent encounter for open fracture type IIIA, IIIB, or IIIC with nonunion
0-S82.131P	2-S82.131P	0-Displaced fracture of medial condyle of right tibia, subsequent encounter for closed fracture with malunion
0-S82.131Q	2-S82.131Q	0-Displaced fracture of medial condyle of right tibia, subsequent encounter for open fracture type I or II with malunion
0-S82.131R	2-S82.131R	0-Displaced fracture of medial condyle of right tibia, subsequent encounter for open fracture type IIIA, IIIB, or IIIC with malunion
0-S82.131S	2-S82.131S	0-Displaced fracture of medial condyle of right tibia, sequela
0-S82.132A	2-S82.132A	0-Displaced fracture of medial condyle of left tibia, initial encounter for closed fracture
0-S82.132B	2-S82.132B	0-Displaced fracture of medial condyle of left tibia, initial encounter for open fracture type I or II
0-S82.132C	2-S82.132C	0-Displaced fracture of medial condyle of left tibia, initial encounter for open fracture type IIIA, IIIB, or IIIC
0-S82.132D	2-S82.132D	0-Displaced fracture of medial condyle of left tibia, subsequent encounter for closed fracture with routine healing
0-S82.132E	2-S82.132E	0-Displaced fracture of medial condyle of left tibia, subsequent encounter for open fracture type I or II with routine healing
0-S82.132F	2-S82.132F	0-Displaced fracture of medial condyle of left tibia, subsequent encounter for open fracture type IIIA, IIIB, or IIIC with routine healing
0-S82.132G	2-S82.132G	0-Displaced fracture of medial condyle of left tibia, subsequent encounter for closed fracture with delayed healing
0-S82.132H	2-S82.132H	0-Displaced fracture of medial condyle of left tibia, subsequent encounter for open fracture type I or II with delayed healing
0-S82.132J	2-S82.132J	0-Displaced fracture of medial condyle of left tibia, subsequent encounter for open fracture type IIIA, IIIB, or IIIC with delayed healing
0-S82.132K	2-S82.132K	0-Displaced fracture of medial condyle of left tibia, subsequent encounter for closed fracture with nonunion
0-S82.132M	2-S82.132M	0-Displaced fracture of medial condyle of left tibia, subsequent encounter for open fracture type I or II with nonunion
0-S82.132N	2-S82.132N	0-Displaced fracture of medial condyle of left tibia, subsequent encounter for open fracture type IIIA, IIIB, or IIIC with nonunion
0-S82.132P	2-S82.132P	0-Displaced fracture of medial condyle of left tibia, subsequent encounter for closed fracture with malunion
0-S82.132Q	2-S82.132Q	0-Displaced fracture of medial condyle of left tibia, subsequent encounter for open fracture type I or II with malunion
0-S82.132R	2-S82.132R	0-Displaced fracture of medial condyle of left tibia, subsequent encounter for open fracture type IIIA, IIIB, or IIIC with malunion
0-S82.132S	2-S82.132S	0-Displaced fracture of medial condyle of left tibia, sequela
0-S82.133A	2-S82.133A	0-Displaced fracture of medial condyle of unspecified tibia, initial encounter for closed fracture
0-S82.133B	2-S82.133B	0-Displaced fracture of medial condyle of unspecified tibia, initial encounter for open fracture type I or II
0-S82.133C	2-S82.133C	0-Displaced fracture of medial condyle of unspecified tibia, initial encounter for open fracture type IIIA, IIIB, or IIIC
0-S82.133D	2-S82.133D	0-Displaced fracture of medial condyle of unspecified tibia, subsequent encounter for closed fracture with routine healing
0-S82.133E	2-S82.133E	0-Displaced fracture of medial condyle of unspecified tibia, subsequent encounter for open fracture type I or II with routine healing
0-S82.133F	2-S82.133F	0-Displaced fracture of medial condyle of unspecified tibia, subsequent encounter for open fracture type IIIA, IIIB, or IIIC with routine healing
0-S82.133G	2-S82.133G	0-Displaced fracture of medial condyle of unspecified tibia, subsequent encounter for closed fracture with delayed healing
0-S82.133H	2-S82.133H	0-Displaced fracture of medial condyle of unspecified tibia, subsequent encounter for open fracture type I or II with delayed healing
0-S82.133J	2-S82.133J	0-Displaced fracture of medial condyle of unspecified tibia, subsequent encounter for open fracture type IIIA, IIIB, or IIIC with delayed healing
0-S82.133K	2-S82.133K	0-Displaced fracture of medial condyle of unspecified tibia, subsequent encounter for closed fracture with nonunion
0-S82.133M	2-S82.133M	0-Displaced fracture of medial condyle of unspecified tibia, subsequent encounter for open fracture type I or II with nonunion
0-S82.133N	2-S82.133N	0-Displaced fracture of medial condyle of unspecified tibia, subsequent encounter for open fracture type IIIA, IIIB, or IIIC with nonunion
0-S82.133P	2-S82.133P	0-Displaced fracture of medial condyle of unspecified tibia, subsequent encounter for closed fracture with malunion
0-S82.133Q	2-S82.133Q	0-Displaced fracture of medial condyle of unspecified tibia, subsequent encounter for open fracture type I or II with malunion
0-S82.133R	2-S82.133R	0-Displaced fracture of medial condyle of unspecified tibia, subsequent encounter for open fracture type IIIA, IIIB, or IIIC with malunion
0-S82.133S	2-S82.133S	0-Displaced fracture of medial condyle of unspecified tibia, sequela
0-S82.134A	2-S82.134A	0-Nondisplaced fracture of medial condyle of right tibia, initial encounter for closed fracture
0-S82.134B	2-S82.134B	0-Nondisplaced fracture of medial condyle of right tibia, initial encounter for open fracture type I or II
0-S82.134C	2-S82.134C	0-Nondisplaced fracture of medial condyle of right tibia, initial encounter for open fracture type IIIA, IIIB, or IIIC
0-S82.134D	2-S82.134D	0-Nondisplaced fracture of medial condyle of right tibia, subsequent encounter for closed fracture with routine healing
0-S82.134E	2-S82.134E	0-Nondisplaced fracture of medial condyle of right tibia, subsequent encounter for open fracture type I or II with routine healing
0-S82.134F	2-S82.134F	0-Nondisplaced fracture of medial condyle of right tibia, subsequent encounter for open fracture type IIIA, IIIB, or IIIC with routine healing
0-S82.134G	2-S82.134G	0-Nondisplaced fracture of medial condyle of right tibia, subsequent encounter for closed fracture with delayed healing
0-S82.134H	2-S82.134H	0-Nondisplaced fracture of medial condyle of right tibia, subsequent encounter for open fracture type I or II with delayed healing
0-S82.134J	2-S82.134J	0-Nondisplaced fracture of medial condyle of right tibia, subsequent encounter for open fracture type IIIA, IIIB, or IIIC with delayed healing
0-S82.134K	2-S82.134K	0-Nondisplaced fracture of medial condyle of right tibia, subsequent encounter for closed fracture with nonunion
0-S82.134M	2-S82.134M	0-Nondisplaced fracture of medial condyle of right tibia, subsequent encounter for open fracture type I or II with nonunion
0-S82.134N	2-S82.134N	0-Nondisplaced fracture of medial condyle of right tibia, subsequent encounter for open fracture type IIIA, IIIB, or IIIC with nonunion
0-S82.134P	2-S82.134P	0-Nondisplaced fracture of medial condyle of right tibia, subsequent encounter for closed fracture with malunion
0-S82.134Q	2-S82.134Q	0-Nondisplaced fracture of medial condyle of right tibia, subsequent encounter for open fracture type I or II with malunion
0-S82.134R	2-S82.134R	0-Nondisplaced fracture of medial condyle of right tibia, subsequent encounter for open fracture type IIIA, IIIB, or IIIC with malunion
0-S82.134S	2-S82.134S	0-Nondisplaced fracture of medial condyle of right tibia, sequela
0-S82.135A	2-S82.135A	0-Nondisplaced fracture of medial condyle of left tibia, initial encounter for closed fracture
0-S82.135B	2-S82.135B	0-Nondisplaced fracture of medial condyle of left tibia, initial encounter for open fracture type I or II
0-S82.135C	2-S82.135C	0-Nondisplaced fracture of medial condyle of left tibia, initial encounter for open fracture type IIIA, IIIB, or IIIC
0-S82.135D	2-S82.135D	0-Nondisplaced fracture of medial condyle of left tibia, subsequent encounter for closed fracture with routine healing
0-S82.135E	2-S82.135E	0-Nondisplaced fracture of medial condyle of left tibia, subsequent encounter for open fracture type I or II with routine healing
0-S82.135F	2-S82.135F	0-Nondisplaced fracture of medial condyle of left tibia, subsequent encounter for open fracture type IIIA, IIIB, or IIIC with routine healing
0-S82.135G	2-S82.135G	0-Nondisplaced fracture of medial condyle of left tibia, subsequent encounter for closed fracture with delayed healing
0-S82.135H	2-S82.135H	0-Nondisplaced fracture of medial condyle of left tibia, subsequent encounter for open fracture type I or II with delayed healing
0-S82.135J	2-S82.135J	0-Nondisplaced fracture of medial condyle of left tibia, subsequent encounter for open fracture type IIIA, IIIB, or IIIC with delayed healing
0-S82.135K	2-S82.135K	0-Nondisplaced fracture of medial condyle of left tibia, subsequent encounter for closed fracture with nonunion
0-S82.135M	2-S82.135M	0-Nondisplaced fracture of medial condyle of left tibia, subsequent encounter for open fracture type I or II with nonunion
0-S82.135N	2-S82.135N	0-Nondisplaced fracture of medial condyle of left tibia, subsequent encounter for open fracture type IIIA, IIIB, or IIIC with nonunion
0-S82.135P	2-S82.135P	0-Nondisplaced fracture of medial condyle of left tibia, subsequent encounter for closed fracture with malunion
0-S82.135Q	2-S82.135Q	0-Nondisplaced fracture of medial condyle of left tibia, subsequent encounter for open fracture type I or II with malunion
0-S82.135R	2-S82.135R	0-Nondisplaced fracture of medial condyle of left tibia, subsequent encounter for open fracture type IIIA, IIIB, or IIIC with malunion
0-S82.135S	2-S82.135S	0-Nondisplaced fracture of medial condyle of left tibia, sequela
0-S82.136A	2-S82.136A	0-Nondisplaced fracture of medial condyle of unspecified tibia, initial encounter for closed fracture
0-S82.136B	2-S82.136B	0-Nondisplaced fracture of medial condyle of unspecified tibia, initial encounter for open fracture type I or II
0-S82.136C	2-S82.136C	0-Nondisplaced fracture of medial condyle of unspecified tibia, initial encounter for open fracture type IIIA, IIIB, or IIIC
0-S82.136D	2-S82.136D	0-Nondisplaced fracture of medial condyle of unspecified tibia, subsequent encounter for closed fracture with routine healing
0-S82.136E	2-S82.136E	0-Nondisplaced fracture of medial condyle of unspecified tibia, subsequent encounter for open fracture type I or II with routine healing
0-S82.136F	2-S82.136F	0-Nondisplaced fracture of medial condyle of unspecified tibia, subsequent encounter for open fracture type IIIA, IIIB, or IIIC with routine healing
0-S82.136G	2-S82.136G	0-Nondisplaced fracture of medial condyle of unspecified tibia, subsequent encounter for closed fracture with delayed healing
0-S82.136H	2-S82.136H	0-Nondisplaced fracture of medial condyle of unspecified tibia, subsequent encounter for open fracture type I or II with delayed healing
0-S82.136J	2-S82.136J	0-Nondisplaced fracture of medial condyle of unspecified tibia, subsequent encounter for open fracture type IIIA, IIIB, or IIIC with delayed healing
0-S82.136K	2-S82.136K	0-Nondisplaced fracture of medial condyle of unspecified tibia, subsequent encounter for closed fracture with nonunion
0-S82.136M	2-S82.136M	0-Nondisplaced fracture of medial condyle of unspecified tibia, subsequent encounter for open fracture type I or II with nonunion
0-S82.136N	2-S82.136N	0-Nondisplaced fracture of medial condyle of unspecified tibia, subsequent encounter for open fracture type IIIA, IIIB, or IIIC with nonunion
0-S82.136P	2-S82.136P	0-Nondisplaced fracture of medial condyle of unspecified tibia, subsequent encounter for closed fracture with malunion
0-S82.136Q	2-S82.136Q	0-Nondisplaced fracture of medial condyle of unspecified tibia, subsequent encounter for open fracture type I or II with malunion
0-S82.136R	2-S82.136R	0-Nondisplaced fracture of medial condyle of unspecified tibia, subsequent encounter for open fracture type IIIA, IIIB, or IIIC with malunion
0-S82.136S	2-S82.136S	0-Nondisplaced fracture of medial condyle of unspecified tibia, sequela
0-S82.141A	2-S82.141A	0-Displaced bicondylar fracture of right tibia, initial encounter for closed fracture
0-S82.141B	2-S82.141B	0-Displaced bicondylar fracture of right tibia, initial encounter for open fracture type I or II
0-S82.141C	2-S82.141C	0-Displaced bicondylar fracture of right tibia, initial encounter for open fracture type IIIA, IIIB, or IIIC
0-S82.141D	2-S82.141D	0-Displaced bicondylar fracture of right tibia, subsequent encounter for closed fracture with routine healing
0-S82.141E	2-S82.141E	0-Displaced bicondylar fracture of right tibia, subsequent encounter for open fracture type I or II with routine healing
0-S82.141F	2-S82.141F	0-Displaced bicondylar fracture of right tibia, subsequent encounter for open fracture type IIIA, IIIB, or IIIC with routine healing
0-S82.141G	2-S82.141G	0-Displaced bicondylar fracture of right tibia, subsequent encounter for closed fracture with delayed healing
0-S82.141H	2-S82.141H	0-Displaced bicondylar fracture of right tibia, subsequent encounter for open fracture type I or II with delayed healing
0-S82.141J	2-S82.141J	0-Displaced bicondylar fracture of right tibia, subsequent encounter for open fracture type IIIA, IIIB, or IIIC with delayed healing
0-S82.141K	2-S82.141K	0-Displaced bicondylar fracture of right tibia, subsequent encounter for closed fracture with nonunion
0-S82.141M	2-S82.141M	0-Displaced bicondylar fracture of right tibia, subsequent encounter for open fracture type I or II with nonunion
0-S82.141N	2-S82.141N	0-Displaced bicondylar fracture of right tibia, subsequent encounter for open fracture type IIIA, IIIB, or IIIC with nonunion
0-S82.141P	2-S82.141P	0-Displaced bicondylar fracture of right tibia, subsequent encounter for closed fracture with malunion
0-S82.141Q	2-S82.141Q	0-Displaced bicondylar fracture of right tibia, subsequent encounter for open fracture type I or II with malunion
0-S82.141R	2-S82.141R	0-Displaced bicondylar fracture of right tibia, subsequent encounter for open fracture type IIIA, IIIB, or IIIC with malunion
0-S82.141S	2-S82.141S	0-Displaced bicondylar fracture of right tibia, sequela
0-S82.142A	2-S82.142A	0-Displaced bicondylar fracture of left tibia, initial encounter for closed fracture
0-S82.142B	2-S82.142B	0-Displaced bicondylar fracture of left tibia, initial encounter for open fracture type I or II
0-S82.142C	2-S82.142C	0-Displaced bicondylar fracture of left tibia, initial encounter for open fracture type IIIA, IIIB, or IIIC
0-S82.142D	2-S82.142D	0-Displaced bicondylar fracture of left tibia, subsequent encounter for closed fracture with routine healing
0-S82.142E	2-S82.142E	0-Displaced bicondylar fracture of left tibia, subsequent encounter for open fracture type I or II with routine healing
0-S82.142F	2-S82.142F	0-Displaced bicondylar fracture of left tibia, subsequent encounter for open fracture type IIIA, IIIB, or IIIC with routine healing
0-S82.142G	2-S82.142G	0-Displaced bicondylar fracture of left tibia, subsequent encounter for closed fracture with delayed healing
0-S82.142H	2-S82.142H	0-Displaced bicondylar fracture of left tibia, subsequent encounter for open fracture type I or II with delayed healing
0-S82.142J	2-S82.142J	0-Displaced bicondylar fracture of left tibia, subsequent encounter for open fracture type IIIA, IIIB, or IIIC with delayed healing
0-S82.142K	2-S82.142K	0-Displaced bicondylar fracture of left tibia, subsequent encounter for closed fracture with nonunion
0-S82.142M	2-S82.142M	0-Displaced bicondylar fracture of left tibia, subsequent encounter for open fracture type I or II with nonunion
0-S82.142N	2-S82.142N	0-Displaced bicondylar fracture of left tibia, subsequent encounter for open fracture type IIIA, IIIB, or IIIC with nonunion
0-S82.142P	2-S82.142P	0-Displaced bicondylar fracture of left tibia, subsequent encounter for closed fracture with malunion
0-S82.142Q	2-S82.142Q	0-Displaced bicondylar fracture of left tibia, subsequent encounter for open fracture type I or II with malunion
0-S82.142R	2-S82.142R	0-Displaced bicondylar fracture of left tibia, subsequent encounter for open fracture type IIIA, IIIB, or IIIC with malunion
0-S82.142S	2-S82.142S	0-Displaced bicondylar fracture of left tibia, sequela
0-S82.143A	2-S82.143A	0-Displaced bicondylar fracture of unspecified tibia, initial encounter for closed fracture
0-S82.143B	2-S82.143B	0-Displaced bicondylar fracture of unspecified tibia, initial encounter for open fracture type I or II
0-S82.143C	2-S82.143C	0-Displaced bicondylar fracture of unspecified tibia, initial encounter for open fracture type IIIA, IIIB, or IIIC
0-S82.143D	2-S82.143D	0-Displaced bicondylar fracture of unspecified tibia, subsequent encounter for closed fracture with routine healing
0-S82.143E	2-S82.143E	0-Displaced bicondylar fracture of unspecified tibia, subsequent encounter for open fracture type I or II with routine healing
0-S82.143F	2-S82.143F	0-Displaced bicondylar fracture of unspecified tibia, subsequent encounter for open fracture type IIIA, IIIB, or IIIC with routine healing
0-S82.143G	2-S82.143G	0-Displaced bicondylar fracture of unspecified tibia, subsequent encounter for closed fracture with delayed healing
0-S82.143H	2-S82.143H	0-Displaced bicondylar fracture of unspecified tibia, subsequent encounter for open fracture type I or II with delayed healing
0-S82.143J	2-S82.143J	0-Displaced bicondylar fracture of unspecified tibia, subsequent encounter for open fracture type IIIA, IIIB, or IIIC with delayed healing
0-S82.143K	2-S82.143K	0-Displaced bicondylar fracture of unspecified tibia, subsequent encounter for closed fracture with nonunion
0-S82.143M	2-S82.143M	0-Displaced bicondylar fracture of unspecified tibia, subsequent encounter for open fracture type I or II with nonunion
0-S82.143N	2-S82.143N	0-Displaced bicondylar fracture of unspecified tibia, subsequent encounter for open fracture type IIIA, IIIB, or IIIC with nonunion
0-S82.143P	2-S82.143P	0-Displaced bicondylar fracture of unspecified tibia, subsequent encounter for closed fracture with malunion
0-S82.143Q	2-S82.143Q	0-Displaced bicondylar fracture of unspecified tibia, subsequent encounter for open fracture type I or II with malunion
0-S82.143R	2-S82.143R	0-Displaced bicondylar fracture of unspecified tibia, subsequent encounter for open fracture type IIIA, IIIB, or IIIC with malunion
0-S82.143S	2-S82.143S	0-Displaced bicondylar fracture of unspecified tibia, sequela
0-S82.144A	2-S82.144A	0-Nondisplaced bicondylar fracture of right tibia, initial encounter for closed fracture
0-S82.144B	2-S82.144B	0-Nondisplaced bicondylar fracture of right tibia, initial encounter for open fracture type I or II
0-S82.144C	2-S82.144C	0-Nondisplaced bicondylar fracture of right tibia, initial encounter for open fracture type IIIA, IIIB, or IIIC
0-S82.144D	2-S82.144D	0-Nondisplaced bicondylar fracture of right tibia, subsequent encounter for closed fracture with routine healing
0-S82.144E	2-S82.144E	0-Nondisplaced bicondylar fracture of right tibia, subsequent encounter for open fracture type I or II with routine healing
0-S82.144F	2-S82.144F	0-Nondisplaced bicondylar fracture of right tibia, subsequent encounter for open fracture type IIIA, IIIB, or IIIC with routine healing
0-S82.144G	2-S82.144G	0-Nondisplaced bicondylar fracture of right tibia, subsequent encounter for closed fracture with delayed healing
0-S82.144H	2-S82.144H	0-Nondisplaced bicondylar fracture of right tibia, subsequent encounter for open fracture type I or II with delayed healing
0-S82.144J	2-S82.144J	0-Nondisplaced bicondylar fracture of right tibia, subsequent encounter for open fracture type IIIA, IIIB, or IIIC with delayed healing
0-S82.144K	2-S82.144K	0-Nondisplaced bicondylar fracture of right tibia, subsequent encounter for closed fracture with nonunion
0-S82.144M	2-S82.144M	0-Nondisplaced bicondylar fracture of right tibia, subsequent encounter for open fracture type I or II with nonunion
0-S82.144N	2-S82.144N	0-Nondisplaced bicondylar fracture of right tibia, subsequent encounter for open fracture type IIIA, IIIB, or IIIC with nonunion
0-S82.144P	2-S82.144P	0-Nondisplaced bicondylar fracture of right tibia, subsequent encounter for closed fracture with malunion
0-S82.144Q	2-S82.144Q	0-Nondisplaced bicondylar fracture of right tibia, subsequent encounter for open fracture type I or II with malunion
0-S82.144R	2-S82.144R	0-Nondisplaced bicondylar fracture of right tibia, subsequent encounter for open fracture type IIIA, IIIB, or IIIC with malunion
0-S82.144S	2-S82.144S	0-Nondisplaced bicondylar fracture of right tibia, sequela
0-S82.145A	2-S82.145A	0-Nondisplaced bicondylar fracture of left tibia, initial encounter for closed fracture
0-S82.145B	2-S82.145B	0-Nondisplaced bicondylar fracture of left tibia, initial encounter for open fracture type I or II
0-S82.145C	2-S82.145C	0-Nondisplaced bicondylar fracture of left tibia, initial encounter for open fracture type IIIA, IIIB, or IIIC
0-S82.145D	2-S82.145D	0-Nondisplaced bicondylar fracture of left tibia, subsequent encounter for closed fracture with routine healing
0-S82.145E	2-S82.145E	0-Nondisplaced bicondylar fracture of left tibia, subsequent encounter for open fracture type I or II with routine healing
0-S82.145F	2-S82.145F	0-Nondisplaced bicondylar fracture of left tibia, subsequent encounter for open fracture type IIIA, IIIB, or IIIC with routine healing
0-S82.145G	2-S82.145G	0-Nondisplaced bicondylar fracture of left tibia, subsequent encounter for closed fracture with delayed healing
0-S82.145H	2-S82.145H	0-Nondisplaced bicondylar fracture of left tibia, subsequent encounter for open fracture type I or II with delayed healing
0-S82.145J	2-S82.145J	0-Nondisplaced bicondylar fracture of left tibia, subsequent encounter for open fracture type IIIA, IIIB, or IIIC with delayed healing
0-S82.145K	2-S82.145K	0-Nondisplaced bicondylar fracture of left tibia, subsequent encounter for closed fracture with nonunion
0-S82.145M	2-S82.145M	0-Nondisplaced bicondylar fracture of left tibia, subsequent encounter for open fracture type I or II with nonunion
0-S82.145N	2-S82.145N	0-Nondisplaced bicondylar fracture of left tibia, subsequent encounter for open fracture type IIIA, IIIB, or IIIC with nonunion
0-S82.145P	2-S82.145P	0-Nondisplaced bicondylar fracture of left tibia, subsequent encounter for closed fracture with malunion
0-S82.145Q	2-S82.145Q	0-Nondisplaced bicondylar fracture of left tibia, subsequent encounter for open fracture type I or II with malunion
0-S82.145R	2-S82.145R	0-Nondisplaced bicondylar fracture of left tibia, subsequent encounter for open fracture type IIIA, IIIB, or IIIC with malunion
0-S82.145S	2-S82.145S	0-Nondisplaced bicondylar fracture of left tibia, sequela
0-S82.146A	2-S82.146A	0-Nondisplaced bicondylar fracture of unspecified tibia, initial encounter for closed fracture
0-S82.146B	2-S82.146B	0-Nondisplaced bicondylar fracture of unspecified tibia, initial encounter for open fracture type I or II
0-S82.146C	2-S82.146C	0-Nondisplaced bicondylar fracture of unspecified tibia, initial encounter for open fracture type IIIA, IIIB, or IIIC
0-S82.146D	2-S82.146D	0-Nondisplaced bicondylar fracture of unspecified tibia, subsequent encounter for closed fracture with routine healing
0-S82.146E	2-S82.146E	0-Nondisplaced bicondylar fracture of unspecified tibia, subsequent encounter for open fracture type I or II with routine healing
0-S82.146F	2-S82.146F	0-Nondisplaced bicondylar fracture of unspecified tibia, subsequent encounter for open fracture type IIIA, IIIB, or IIIC with routine healing
0-S82.146G	2-S82.146G	0-Nondisplaced bicondylar fracture of unspecified tibia, subsequent encounter for closed fracture with delayed healing
0-S82.146H	2-S82.146H	0-Nondisplaced bicondylar fracture of unspecified tibia, subsequent encounter for open fracture type I or II with delayed healing
0-S82.146J	2-S82.146J	0-Nondisplaced bicondylar fracture of unspecified tibia, subsequent encounter for open fracture type IIIA, IIIB, or IIIC with delayed healing
0-S82.146K	2-S82.146K	0-Nondisplaced bicondylar fracture of unspecified tibia, subsequent encounter for closed fracture with nonunion
0-S82.146M	2-S82.146M	0-Nondisplaced bicondylar fracture of unspecified tibia, subsequent encounter for open fracture type I or II with nonunion
0-S82.146N	2-S82.146N	0-Nondisplaced bicondylar fracture of unspecified tibia, subsequent encounter for open fracture type IIIA, IIIB, or IIIC with nonunion
0-S82.146P	2-S82.146P	0-Nondisplaced bicondylar fracture of unspecified tibia, subsequent encounter for closed fracture with malunion
0-S82.146Q	2-S82.146Q	0-Nondisplaced bicondylar fracture of unspecified tibia, subsequent encounter for open fracture type I or II with malunion
0-S82.146R	2-S82.146R	0-Nondisplaced bicondylar fracture of unspecified tibia, subsequent encounter for open fracture type IIIA, IIIB, or IIIC with malunion
0-S82.146S	2-S82.146S	0-Nondisplaced bicondylar fracture of unspecified tibia, sequela
0-S82.151A	2-S82.151A	0-Displaced fracture of right tibial tuberosity, initial encounter for closed fracture
0-S82.151B	2-S82.151B	0-Displaced fracture of right tibial tuberosity, initial encounter for open fracture type I or II
0-S82.151C	2-S82.151C	0-Displaced fracture of right tibial tuberosity, initial encounter for open fracture type IIIA, IIIB, or IIIC
0-S82.151D	2-S82.151D	0-Displaced fracture of right tibial tuberosity, subsequent encounter for closed fracture with routine healing
0-S82.151E	2-S82.151E	0-Displaced fracture of right tibial tuberosity, subsequent encounter for open fracture type I or II with routine healing
0-S82.151F	2-S82.151F	0-Displaced fracture of right tibial tuberosity, subsequent encounter for open fracture type IIIA, IIIB, or IIIC with routine healing
0-S82.151G	2-S82.151G	0-Displaced fracture of right tibial tuberosity, subsequent encounter for closed fracture with delayed healing
0-S82.151H	2-S82.151H	0-Displaced fracture of right tibial tuberosity, subsequent encounter for open fracture type I or II with delayed healing
0-S82.151J	2-S82.151J	0-Displaced fracture of right tibial tuberosity, subsequent encounter for open fracture type IIIA, IIIB, or IIIC with delayed healing
0-S82.151K	2-S82.151K	0-Displaced fracture of right tibial tuberosity, subsequent encounter for closed fracture with nonunion
0-S82.151M	2-S82.151M	0-Displaced fracture of right tibial tuberosity, subsequent encounter for open fracture type I or II with nonunion
0-S82.151N	2-S82.151N	0-Displaced fracture of right tibial tuberosity, subsequent encounter for open fracture type IIIA, IIIB, or IIIC with nonunion
0-S82.151P	2-S82.151P	0-Displaced fracture of right tibial tuberosity, subsequent encounter for closed fracture with malunion
0-S82.151Q	2-S82.151Q	0-Displaced fracture of right tibial tuberosity, subsequent encounter for open fracture type I or II with malunion
0-S82.151R	2-S82.151R	0-Displaced fracture of right tibial tuberosity, subsequent encounter for open fracture type IIIA, IIIB, or IIIC with malunion
0-S82.151S	2-S82.151S	0-Displaced fracture of right tibial tuberosity, sequela
0-S82.152A	2-S82.152A	0-Displaced fracture of left tibial tuberosity, initial encounter for closed fracture
0-S82.152B	2-S82.152B	0-Displaced fracture of left tibial tuberosity, initial encounter for open fracture type I or II
0-S82.152C	2-S82.152C	0-Displaced fracture of left tibial tuberosity, initial encounter for open fracture type IIIA, IIIB, or IIIC
0-S82.152D	2-S82.152D	0-Displaced fracture of left tibial tuberosity, subsequent encounter for closed fracture with routine healing
0-S82.152E	2-S82.152E	0-Displaced fracture of left tibial tuberosity, subsequent encounter for open fracture type I or II with routine healing
0-S82.152F	2-S82.152F	0-Displaced fracture of left tibial tuberosity, subsequent encounter for open fracture type IIIA, IIIB, or IIIC with routine healing
0-S82.152G	2-S82.152G	0-Displaced fracture of left tibial tuberosity, subsequent encounter for closed fracture with delayed healing
0-S82.152H	2-S82.152H	0-Displaced fracture of left tibial tuberosity, subsequent encounter for open fracture type I or II with delayed healing
0-S82.152J	2-S82.152J	0-Displaced fracture of left tibial tuberosity, subsequent encounter for open fracture type IIIA, IIIB, or IIIC with delayed healing
0-S82.152K	2-S82.152K	0-Displaced fracture of left tibial tuberosity, subsequent encounter for closed fracture with nonunion
0-S82.152M	2-S82.152M	0-Displaced fracture of left tibial tuberosity, subsequent encounter for open fracture type I or II with nonunion
0-S82.152N	2-S82.152N	0-Displaced fracture of left tibial tuberosity, subsequent encounter for open fracture type IIIA, IIIB, or IIIC with nonunion
0-S82.152P	2-S82.152P	0-Displaced fracture of left tibial tuberosity, subsequent encounter for closed fracture with malunion
0-S82.152Q	2-S82.152Q	0-Displaced fracture of left tibial tuberosity, subsequent encounter for open fracture type I or II with malunion
0-S82.152R	2-S82.152R	0-Displaced fracture of left tibial tuberosity, subsequent encounter for open fracture type IIIA, IIIB, or IIIC with malunion
0-S82.152S	2-S82.152S	0-Displaced fracture of left tibial tuberosity, sequela
0-S82.153A	2-S82.153A	0-Displaced fracture of unspecified tibial tuberosity, initial encounter for closed fracture
0-S82.153B	2-S82.153B	0-Displaced fracture of unspecified tibial tuberosity, initial encounter for open fracture type I or II
0-S82.153C	2-S82.153C	0-Displaced fracture of unspecified tibial tuberosity, initial encounter for open fracture type IIIA, IIIB, or IIIC
0-S82.153D	2-S82.153D	0-Displaced fracture of unspecified tibial tuberosity, subsequent encounter for closed fracture with routine healing
0-S82.153E	2-S82.153E	0-Displaced fracture of unspecified tibial tuberosity, subsequent encounter for open fracture type I or II with routine healing
0-S82.153F	2-S82.153F	0-Displaced fracture of unspecified tibial tuberosity, subsequent encounter for open fracture type IIIA, IIIB, or IIIC with routine healing
0-S82.153G	2-S82.153G	0-Displaced fracture of unspecified tibial tuberosity, subsequent encounter for closed fracture with delayed healing
0-S82.153H	2-S82.153H	0-Displaced fracture of unspecified tibial tuberosity, subsequent encounter for open fracture type I or II with delayed healing
0-S82.153J	2-S82.153J	0-Displaced fracture of unspecified tibial tuberosity, subsequent encounter for open fracture type IIIA, IIIB, or IIIC with delayed healing
0-S82.153K	2-S82.153K	0-Displaced fracture of unspecified tibial tuberosity, subsequent encounter for closed fracture with nonunion
0-S82.153M	2-S82.153M	0-Displaced fracture of unspecified tibial tuberosity, subsequent encounter for open fracture type I or II with nonunion
0-S82.153N	2-S82.153N	0-Displaced fracture of unspecified tibial tuberosity, subsequent encounter for open fracture type IIIA, IIIB, or IIIC with nonunion
0-S82.153P	2-S82.153P	0-Displaced fracture of unspecified tibial tuberosity, subsequent encounter for closed fracture with malunion
0-S82.153Q	2-S82.153Q	0-Displaced fracture of unspecified tibial tuberosity, subsequent encounter for open fracture type I or II with malunion
0-S82.153R	2-S82.153R	0-Displaced fracture of unspecified tibial tuberosity, subsequent encounter for open fracture type IIIA, IIIB, or IIIC with malunion
0-S82.153S	2-S82.153S	0-Displaced fracture of unspecified tibial tuberosity, sequela
0-S82.154A	2-S82.154A	0-Nondisplaced fracture of right tibial tuberosity, initial encounter for closed fracture
0-S82.154B	2-S82.154B	0-Nondisplaced fracture of right tibial tuberosity, initial encounter for open fracture type I or II
0-S82.154C	2-S82.154C	0-Nondisplaced fracture of right tibial tuberosity, initial encounter for open fracture type IIIA, IIIB, or IIIC
0-S82.154D	2-S82.154D	0-Nondisplaced fracture of right tibial tuberosity, subsequent encounter for closed fracture with routine healing
0-S82.154E	2-S82.154E	0-Nondisplaced fracture of right tibial tuberosity, subsequent encounter for open fracture type I or II with routine healing
0-S82.154F	2-S82.154F	0-Nondisplaced fracture of right tibial tuberosity, subsequent encounter for open fracture type IIIA, IIIB, or IIIC with routine healing
0-S82.154G	2-S82.154G	0-Nondisplaced fracture of right tibial tuberosity, subsequent encounter for closed fracture with delayed healing
0-S82.154H	2-S82.154H	0-Nondisplaced fracture of right tibial tuberosity, subsequent encounter for open fracture type I or II with delayed healing
0-S82.154J	2-S82.154J	0-Nondisplaced fracture of right tibial tuberosity, subsequent encounter for open fracture type IIIA, IIIB, or IIIC with delayed healing
0-S82.154K	2-S82.154K	0-Nondisplaced fracture of right tibial tuberosity, subsequent encounter for closed fracture with nonunion
0-S82.154M	2-S82.154M	0-Nondisplaced fracture of right tibial tuberosity, subsequent encounter for open fracture type I or II with nonunion
0-S82.154N	2-S82.154N	0-Nondisplaced fracture of right tibial tuberosity, subsequent encounter for open fracture type IIIA, IIIB, or IIIC with nonunion
0-S82.154P	2-S82.154P	0-Nondisplaced fracture of right tibial tuberosity, subsequent encounter for closed fracture with malunion
0-S82.154Q	2-S82.154Q	0-Nondisplaced fracture of right tibial tuberosity, subsequent encounter for open fracture type I or II with malunion
0-S82.154R	2-S82.154R	0-Nondisplaced fracture of right tibial tuberosity, subsequent encounter for open fracture type IIIA, IIIB, or IIIC with malunion
0-S82.154S	2-S82.154S	0-Nondisplaced fracture of right tibial tuberosity, sequela
0-S82.155A	2-S82.155A	0-Nondisplaced fracture of left tibial tuberosity, initial encounter for closed fracture
0-S82.155B	2-S82.155B	0-Nondisplaced fracture of left tibial tuberosity, initial encounter for open fracture type I or II
0-S82.155C	2-S82.155C	0-Nondisplaced fracture of left tibial tuberosity, initial encounter for open fracture type IIIA, IIIB, or IIIC
0-S82.155D	2-S82.155D	0-Nondisplaced fracture of left tibial tuberosity, subsequent encounter for closed fracture with routine healing
0-S82.155E	2-S82.155E	0-Nondisplaced fracture of left tibial tuberosity, subsequent encounter for open fracture type I or II with routine healing
0-S82.155F	2-S82.155F	0-Nondisplaced fracture of left tibial tuberosity, subsequent encounter for open fracture type IIIA, IIIB, or IIIC with routine healing
0-S82.155G	2-S82.155G	0-Nondisplaced fracture of left tibial tuberosity, subsequent encounter for closed fracture with delayed healing
0-S82.155H	2-S82.155H	0-Nondisplaced fracture of left tibial tuberosity, subsequent encounter for open fracture type I or II with delayed healing
0-S82.155J	2-S82.155J	0-Nondisplaced fracture of left tibial tuberosity, subsequent encounter for open fracture type IIIA, IIIB, or IIIC with delayed healing
0-S82.155K	2-S82.155K	0-Nondisplaced fracture of left tibial tuberosity, subsequent encounter for closed fracture with nonunion
0-S82.155M	2-S82.155M	0-Nondisplaced fracture of left tibial tuberosity, subsequent encounter for open fracture type I or II with nonunion
0-S82.155N	2-S82.155N	0-Nondisplaced fracture of left tibial tuberosity, subsequent encounter for open fracture type IIIA, IIIB, or IIIC with nonunion
0-S82.155P	2-S82.155P	0-Nondisplaced fracture of left tibial tuberosity, subsequent encounter for closed fracture with malunion
0-S82.155Q	2-S82.155Q	0-Nondisplaced fracture of left tibial tuberosity, subsequent encounter for open fracture type I or II with malunion
0-S82.155R	2-S82.155R	0-Nondisplaced fracture of left tibial tuberosity, subsequent encounter for open fracture type IIIA, IIIB, or IIIC with malunion
0-S82.155S	2-S82.155S	0-Nondisplaced fracture of left tibial tuberosity, sequela
0-S82.156A	2-S82.156A	0-Nondisplaced fracture of unspecified tibial tuberosity, initial encounter for closed fracture
0-S82.156B	2-S82.156B	0-Nondisplaced fracture of unspecified tibial tuberosity, initial encounter for open fracture type I or II
0-S82.156C	2-S82.156C	0-Nondisplaced fracture of unspecified tibial tuberosity, initial encounter for open fracture type IIIA, IIIB, or IIIC
0-S82.156D	2-S82.156D	0-Nondisplaced fracture of unspecified tibial tuberosity, subsequent encounter for closed fracture with routine healing
0-S82.156E	2-S82.156E	0-Nondisplaced fracture of unspecified tibial tuberosity, subsequent encounter for open fracture type I or II with routine healing
0-S82.156F	2-S82.156F	0-Nondisplaced fracture of unspecified tibial tuberosity, subsequent encounter for open fracture type IIIA, IIIB, or IIIC with routine healing
0-S82.156G	2-S82.156G	0-Nondisplaced fracture of unspecified tibial tuberosity, subsequent encounter for closed fracture with delayed healing
0-S82.156H	2-S82.156H	0-Nondisplaced fracture of unspecified tibial tuberosity, subsequent encounter for open fracture type I or II with delayed healing
0-S82.156J	2-S82.156J	0-Nondisplaced fracture of unspecified tibial tuberosity, subsequent encounter for open fracture type IIIA, IIIB, or IIIC with delayed healing
0-S82.156K	2-S82.156K	0-Nondisplaced fracture of unspecified tibial tuberosity, subsequent encounter for closed fracture with nonunion
0-S82.156M	2-S82.156M	0-Nondisplaced fracture of unspecified tibial tuberosity, subsequent encounter for open fracture type I or II with nonunion
0-S82.156N	2-S82.156N	0-Nondisplaced fracture of unspecified tibial tuberosity, subsequent encounter for open fracture type IIIA, IIIB, or IIIC with nonunion
0-S82.156P	2-S82.156P	0-Nondisplaced fracture of unspecified tibial tuberosity, subsequent encounter for closed fracture with malunion
0-S82.156Q	2-S82.156Q	0-Nondisplaced fracture of unspecified tibial tuberosity, subsequent encounter for open fracture type I or II with malunion
0-S82.156R	2-S82.156R	0-Nondisplaced fracture of unspecified tibial tuberosity, subsequent encounter for open fracture type IIIA, IIIB, or IIIC with malunion
0-S82.156S	2-S82.156S	0-Nondisplaced fracture of unspecified tibial tuberosity, sequela
0-S82.161A	2-S82.161A	0-Torus fracture of upper end of right tibia, initial encounter for closed fracture
0-S82.161D	2-S82.161D	0-Torus fracture of upper end of right tibia, subsequent encounter for fracture with routine healing
0-S82.161G	2-S82.161G	0-Torus fracture of upper end of right tibia, subsequent encounter for fracture with delayed healing
0-S82.161K	2-S82.161K	0-Torus fracture of upper end of right tibia, subsequent encounter for fracture with nonunion
0-S82.161P	2-S82.161P	0-Torus fracture of upper end of right tibia, subsequent encounter for fracture with malunion
0-S82.161S	2-S82.161S	0-Torus fracture of upper end of right tibia, sequela
0-S82.162A	2-S82.162A	0-Torus fracture of upper end of left tibia, initial encounter for closed fracture
0-S82.162D	2-S82.162D	0-Torus fracture of upper end of left tibia, subsequent encounter for fracture with routine healing
