## Supplementary material for "Asyndromic Surveillance of New York City Emergency Department Diagnoses with the Tree-Temporal Scan Statistic": eAppendices: eAppendix 1.xlsx (part 33 of 53)

### Sheet: Tree (continued)
ICD10_code	Parent	Description
0-S82.162G	2-S82.162G	0-Torus fracture of upper end of left tibia, subsequent encounter for fracture with delayed healing
0-S82.162K	2-S82.162K	0-Torus fracture of upper end of left tibia, subsequent encounter for fracture with nonunion
0-S82.162P	2-S82.162P	0-Torus fracture of upper end of left tibia, subsequent encounter for fracture with malunion
0-S82.162S	2-S82.162S	0-Torus fracture of upper end of left tibia, sequela
0-S82.169A	2-S82.169A	0-Torus fracture of upper end of unspecified tibia, initial encounter for closed fracture
0-S82.169D	2-S82.169D	0-Torus fracture of upper end of unspecified tibia, subsequent encounter for fracture with routine healing
0-S82.169G	2-S82.169G	0-Torus fracture of upper end of unspecified tibia, subsequent encounter for fracture with delayed healing
0-S82.169K	2-S82.169K	0-Torus fracture of upper end of unspecified tibia, subsequent encounter for fracture with nonunion
0-S82.169P	2-S82.169P	0-Torus fracture of upper end of unspecified tibia, subsequent encounter for fracture with malunion
0-S82.169S	2-S82.169S	0-Torus fracture of upper end of unspecified tibia, sequela
0-S82.191A	2-S82.191A	0-Other fracture of upper end of right tibia, initial encounter for closed fracture
0-S82.191B	2-S82.191B	0-Other fracture of upper end of right tibia, initial encounter for open fracture type I or II
0-S82.191C	2-S82.191C	0-Other fracture of upper end of right tibia, initial encounter for open fracture type IIIA, IIIB, or IIIC
0-S82.191D	2-S82.191D	0-Other fracture of upper end of right tibia, subsequent encounter for closed fracture with routine healing
0-S82.191E	2-S82.191E	0-Other fracture of upper end of right tibia, subsequent encounter for open fracture type I or II with routine healing
0-S82.191F	2-S82.191F	0-Other fracture of upper end of right tibia, subsequent encounter for open fracture type IIIA, IIIB, or IIIC with routine healing
0-S82.191G	2-S82.191G	0-Other fracture of upper end of right tibia, subsequent encounter for closed fracture with delayed healing
0-S82.191H	2-S82.191H	0-Other fracture of upper end of right tibia, subsequent encounter for open fracture type I or II with delayed healing
0-S82.191J	2-S82.191J	0-Other fracture of upper end of right tibia, subsequent encounter for open fracture type IIIA, IIIB, or IIIC with delayed healing
0-S82.191K	2-S82.191K	0-Other fracture of upper end of right tibia, subsequent encounter for closed fracture with nonunion
0-S82.191M	2-S82.191M	0-Other fracture of upper end of right tibia, subsequent encounter for open fracture type I or II with nonunion
0-S82.191N	2-S82.191N	0-Other fracture of upper end of right tibia, subsequent encounter for open fracture type IIIA, IIIB, or IIIC with nonunion
0-S82.191P	2-S82.191P	0-Other fracture of upper end of right tibia, subsequent encounter for closed fracture with malunion
0-S82.191Q	2-S82.191Q	0-Other fracture of upper end of right tibia, subsequent encounter for open fracture type I or II with malunion
0-S82.191R	2-S82.191R	0-Other fracture of upper end of right tibia, subsequent encounter for open fracture type IIIA, IIIB, or IIIC with malunion
0-S82.191S	2-S82.191S	0-Other fracture of upper end of right tibia, sequela
0-S82.192A	2-S82.192A	0-Other fracture of upper end of left tibia, initial encounter for closed fracture
0-S82.192B	2-S82.192B	0-Other fracture of upper end of left tibia, initial encounter for open fracture type I or II
0-S82.192C	2-S82.192C	0-Other fracture of upper end of left tibia, initial encounter for open fracture type IIIA, IIIB, or IIIC
0-S82.192D	2-S82.192D	0-Other fracture of upper end of left tibia, subsequent encounter for closed fracture with routine healing
0-S82.192E	2-S82.192E	0-Other fracture of upper end of left tibia, subsequent encounter for open fracture type I or II with routine healing
0-S82.192F	2-S82.192F	0-Other fracture of upper end of left tibia, subsequent encounter for open fracture type IIIA, IIIB, or IIIC with routine healing
0-S82.192G	2-S82.192G	0-Other fracture of upper end of left tibia, subsequent encounter for closed fracture with delayed healing
0-S82.192H	2-S82.192H	0-Other fracture of upper end of left tibia, subsequent encounter for open fracture type I or II with delayed healing
0-S82.192J	2-S82.192J	0-Other fracture of upper end of left tibia, subsequent encounter for open fracture type IIIA, IIIB, or IIIC with delayed healing
0-S82.192K	2-S82.192K	0-Other fracture of upper end of left tibia, subsequent encounter for closed fracture with nonunion
0-S82.192M	2-S82.192M	0-Other fracture of upper end of left tibia, subsequent encounter for open fracture type I or II with nonunion
0-S82.192N	2-S82.192N	0-Other fracture of upper end of left tibia, subsequent encounter for open fracture type IIIA, IIIB, or IIIC with nonunion
0-S82.192P	2-S82.192P	0-Other fracture of upper end of left tibia, subsequent encounter for closed fracture with malunion
0-S82.192Q	2-S82.192Q	0-Other fracture of upper end of left tibia, subsequent encounter for open fracture type I or II with malunion
0-S82.192R	2-S82.192R	0-Other fracture of upper end of left tibia, subsequent encounter for open fracture type IIIA, IIIB, or IIIC with malunion
0-S82.192S	2-S82.192S	0-Other fracture of upper end of left tibia, sequela
0-S82.199A	2-S82.199A	0-Other fracture of upper end of unspecified tibia, initial encounter for closed fracture
0-S82.199B	2-S82.199B	0-Other fracture of upper end of unspecified tibia, initial encounter for open fracture type I or II
0-S82.199C	2-S82.199C	0-Other fracture of upper end of unspecified tibia, initial encounter for open fracture type IIIA, IIIB, or IIIC
0-S82.199D	2-S82.199D	0-Other fracture of upper end of unspecified tibia, subsequent encounter for closed fracture with routine healing
0-S82.199E	2-S82.199E	0-Other fracture of upper end of unspecified tibia, subsequent encounter for open fracture type I or II with routine healing
0-S82.199F	2-S82.199F	0-Other fracture of upper end of unspecified tibia, subsequent encounter for open fracture type IIIA, IIIB, or IIIC with routine healing
0-S82.199G	2-S82.199G	0-Other fracture of upper end of unspecified tibia, subsequent encounter for closed fracture with delayed healing
0-S82.199H	2-S82.199H	0-Other fracture of upper end of unspecified tibia, subsequent encounter for open fracture type I or II with delayed healing
0-S82.199J	2-S82.199J	0-Other fracture of upper end of unspecified tibia, subsequent encounter for open fracture type IIIA, IIIB, or IIIC with delayed healing
0-S82.199K	2-S82.199K	0-Other fracture of upper end of unspecified tibia, subsequent encounter for closed fracture with nonunion
0-S82.199M	2-S82.199M	0-Other fracture of upper end of unspecified tibia, subsequent encounter for open fracture type I or II with nonunion
0-S82.199N	2-S82.199N	0-Other fracture of upper end of unspecified tibia, subsequent encounter for open fracture type IIIA, IIIB, or IIIC with nonunion
0-S82.199P	2-S82.199P	0-Other fracture of upper end of unspecified tibia, subsequent encounter for closed fracture with malunion
0-S82.199Q	2-S82.199Q	0-Other fracture of upper end of unspecified tibia, subsequent encounter for open fracture type I or II with malunion
0-S82.199R	2-S82.199R	0-Other fracture of upper end of unspecified tibia, subsequent encounter for open fracture type IIIA, IIIB, or IIIC with malunion
0-S82.199S	2-S82.199S	0-Other fracture of upper end of unspecified tibia, sequela
0-S82.201A	2-S82.201A	0-Unspecified fracture of shaft of right tibia, initial encounter for closed fracture
0-S82.201B	2-S82.201B	0-Unspecified fracture of shaft of right tibia, initial encounter for open fracture type I or II
0-S82.201C	2-S82.201C	0-Unspecified fracture of shaft of right tibia, initial encounter for open fracture type IIIA, IIIB, or IIIC
0-S82.201D	2-S82.201D	0-Unspecified fracture of shaft of right tibia, subsequent encounter for closed fracture with routine healing
0-S82.201E	2-S82.201E	0-Unspecified fracture of shaft of right tibia, subsequent encounter for open fracture type I or II with routine healing
0-S82.201F	2-S82.201F	0-Unspecified fracture of shaft of right tibia, subsequent encounter for open fracture type IIIA, IIIB, or IIIC with routine healing
0-S82.201G	2-S82.201G	0-Unspecified fracture of shaft of right tibia, subsequent encounter for closed fracture with delayed healing
0-S82.201H	2-S82.201H	0-Unspecified fracture of shaft of right tibia, subsequent encounter for open fracture type I or II with delayed healing
0-S82.201J	2-S82.201J	0-Unspecified fracture of shaft of right tibia, subsequent encounter for open fracture type IIIA, IIIB, or IIIC with delayed healing
0-S82.201K	2-S82.201K	0-Unspecified fracture of shaft of right tibia, subsequent encounter for closed fracture with nonunion
0-S82.201M	2-S82.201M	0-Unspecified fracture of shaft of right tibia, subsequent encounter for open fracture type I or II with nonunion
0-S82.201N	2-S82.201N	0-Unspecified fracture of shaft of right tibia, subsequent encounter for open fracture type IIIA, IIIB, or IIIC with nonunion
0-S82.201P	2-S82.201P	0-Unspecified fracture of shaft of right tibia, subsequent encounter for closed fracture with malunion
0-S82.201Q	2-S82.201Q	0-Unspecified fracture of shaft of right tibia, subsequent encounter for open fracture type I or II with malunion
0-S82.201R	2-S82.201R	0-Unspecified fracture of shaft of right tibia, subsequent encounter for open fracture type IIIA, IIIB, or IIIC with malunion
0-S82.201S	2-S82.201S	0-Unspecified fracture of shaft of right tibia, sequela
0-S82.202A	2-S82.202A	0-Unspecified fracture of shaft of left tibia, initial encounter for closed fracture
0-S82.202B	2-S82.202B	0-Unspecified fracture of shaft of left tibia, initial encounter for open fracture type I or II
0-S82.202C	2-S82.202C	0-Unspecified fracture of shaft of left tibia, initial encounter for open fracture type IIIA, IIIB, or IIIC
0-S82.202D	2-S82.202D	0-Unspecified fracture of shaft of left tibia, subsequent encounter for closed fracture with routine healing
0-S82.202E	2-S82.202E	0-Unspecified fracture of shaft of left tibia, subsequent encounter for open fracture type I or II with routine healing
0-S82.202F	2-S82.202F	0-Unspecified fracture of shaft of left tibia, subsequent encounter for open fracture type IIIA, IIIB, or IIIC with routine healing
0-S82.202G	2-S82.202G	0-Unspecified fracture of shaft of left tibia, subsequent encounter for closed fracture with delayed healing
0-S82.202H	2-S82.202H	0-Unspecified fracture of shaft of left tibia, subsequent encounter for open fracture type I or II with delayed healing
0-S82.202J	2-S82.202J	0-Unspecified fracture of shaft of left tibia, subsequent encounter for open fracture type IIIA, IIIB, or IIIC with delayed healing
0-S82.202K	2-S82.202K	0-Unspecified fracture of shaft of left tibia, subsequent encounter for closed fracture with nonunion
0-S82.202M	2-S82.202M	0-Unspecified fracture of shaft of left tibia, subsequent encounter for open fracture type I or II with nonunion
0-S82.202N	2-S82.202N	0-Unspecified fracture of shaft of left tibia, subsequent encounter for open fracture type IIIA, IIIB, or IIIC with nonunion
0-S82.202P	2-S82.202P	0-Unspecified fracture of shaft of left tibia, subsequent encounter for closed fracture with malunion
0-S82.202Q	2-S82.202Q	0-Unspecified fracture of shaft of left tibia, subsequent encounter for open fracture type I or II with malunion
0-S82.202R	2-S82.202R	0-Unspecified fracture of shaft of left tibia, subsequent encounter for open fracture type IIIA, IIIB, or IIIC with malunion
0-S82.202S	2-S82.202S	0-Unspecified fracture of shaft of left tibia, sequela
0-S82.209A	2-S82.209A	0-Unspecified fracture of shaft of unspecified tibia, initial encounter for closed fracture
0-S82.209B	2-S82.209B	0-Unspecified fracture of shaft of unspecified tibia, initial encounter for open fracture type I or II
0-S82.209C	2-S82.209C	0-Unspecified fracture of shaft of unspecified tibia, initial encounter for open fracture type IIIA, IIIB, or IIIC
0-S82.209D	2-S82.209D	0-Unspecified fracture of shaft of unspecified tibia, subsequent encounter for closed fracture with routine healing
0-S82.209E	2-S82.209E	0-Unspecified fracture of shaft of unspecified tibia, subsequent encounter for open fracture type I or II with routine healing
0-S82.209F	2-S82.209F	0-Unspecified fracture of shaft of unspecified tibia, subsequent encounter for open fracture type IIIA, IIIB, or IIIC with routine healing
0-S82.209G	2-S82.209G	0-Unspecified fracture of shaft of unspecified tibia, subsequent encounter for closed fracture with delayed healing
0-S82.209H	2-S82.209H	0-Unspecified fracture of shaft of unspecified tibia, subsequent encounter for open fracture type I or II with delayed healing
0-S82.209J	2-S82.209J	0-Unspecified fracture of shaft of unspecified tibia, subsequent encounter for open fracture type IIIA, IIIB, or IIIC with delayed healing
0-S82.209K	2-S82.209K	0-Unspecified fracture of shaft of unspecified tibia, subsequent encounter for closed fracture with nonunion
0-S82.209M	2-S82.209M	0-Unspecified fracture of shaft of unspecified tibia, subsequent encounter for open fracture type I or II with nonunion
0-S82.209N	2-S82.209N	0-Unspecified fracture of shaft of unspecified tibia, subsequent encounter for open fracture type IIIA, IIIB, or IIIC with nonunion
0-S82.209P	2-S82.209P	0-Unspecified fracture of shaft of unspecified tibia, subsequent encounter for closed fracture with malunion
0-S82.209Q	2-S82.209Q	0-Unspecified fracture of shaft of unspecified tibia, subsequent encounter for open fracture type I or II with malunion
0-S82.209R	2-S82.209R	0-Unspecified fracture of shaft of unspecified tibia, subsequent encounter for open fracture type IIIA, IIIB, or IIIC with malunion
0-S82.209S	2-S82.209S	0-Unspecified fracture of shaft of unspecified tibia, sequela
0-S82.221A	2-S82.221A	0-Displaced transverse fracture of shaft of right tibia, initial encounter for closed fracture
0-S82.221B	2-S82.221B	0-Displaced transverse fracture of shaft of right tibia, initial encounter for open fracture type I or II
0-S82.221C	2-S82.221C	0-Displaced transverse fracture of shaft of right tibia, initial encounter for open fracture type IIIA, IIIB, or IIIC
0-S82.221D	2-S82.221D	0-Displaced transverse fracture of shaft of right tibia, subsequent encounter for closed fracture with routine healing
0-S82.221E	2-S82.221E	0-Displaced transverse fracture of shaft of right tibia, subsequent encounter for open fracture type I or II with routine healing
0-S82.221F	2-S82.221F	0-Displaced transverse fracture of shaft of right tibia, subsequent encounter for open fracture type IIIA, IIIB, or IIIC with routine healing
0-S82.221G	2-S82.221G	0-Displaced transverse fracture of shaft of right tibia, subsequent encounter for closed fracture with delayed healing
0-S82.221H	2-S82.221H	0-Displaced transverse fracture of shaft of right tibia, subsequent encounter for open fracture type I or II with delayed healing
0-S82.221J	2-S82.221J	0-Displaced transverse fracture of shaft of right tibia, subsequent encounter for open fracture type IIIA, IIIB, or IIIC with delayed healing
0-S82.221K	2-S82.221K	0-Displaced transverse fracture of shaft of right tibia, subsequent encounter for closed fracture with nonunion
0-S82.221M	2-S82.221M	0-Displaced transverse fracture of shaft of right tibia, subsequent encounter for open fracture type I or II with nonunion
0-S82.221N	2-S82.221N	0-Displaced transverse fracture of shaft of right tibia, subsequent encounter for open fracture type IIIA, IIIB, or IIIC with nonunion
0-S82.221P	2-S82.221P	0-Displaced transverse fracture of shaft of right tibia, subsequent encounter for closed fracture with malunion
0-S82.221Q	2-S82.221Q	0-Displaced transverse fracture of shaft of right tibia, subsequent encounter for open fracture type I or II with malunion
0-S82.221R	2-S82.221R	0-Displaced transverse fracture of shaft of right tibia, subsequent encounter for open fracture type IIIA, IIIB, or IIIC with malunion
0-S82.221S	2-S82.221S	0-Displaced transverse fracture of shaft of right tibia, sequela
0-S82.222A	2-S82.222A	0-Displaced transverse fracture of shaft of left tibia, initial encounter for closed fracture
0-S82.222B	2-S82.222B	0-Displaced transverse fracture of shaft of left tibia, initial encounter for open fracture type I or II
0-S82.222C	2-S82.222C	0-Displaced transverse fracture of shaft of left tibia, initial encounter for open fracture type IIIA, IIIB, or IIIC
0-S82.222D	2-S82.222D	0-Displaced transverse fracture of shaft of left tibia, subsequent encounter for closed fracture with routine healing
0-S82.222E	2-S82.222E	0-Displaced transverse fracture of shaft of left tibia, subsequent encounter for open fracture type I or II with routine healing
0-S82.222F	2-S82.222F	0-Displaced transverse fracture of shaft of left tibia, subsequent encounter for open fracture type IIIA, IIIB, or IIIC with routine healing
0-S82.222G	2-S82.222G	0-Displaced transverse fracture of shaft of left tibia, subsequent encounter for closed fracture with delayed healing
0-S82.222H	2-S82.222H	0-Displaced transverse fracture of shaft of left tibia, subsequent encounter for open fracture type I or II with delayed healing
0-S82.222J	2-S82.222J	0-Displaced transverse fracture of shaft of left tibia, subsequent encounter for open fracture type IIIA, IIIB, or IIIC with delayed healing
0-S82.222K	2-S82.222K	0-Displaced transverse fracture of shaft of left tibia, subsequent encounter for closed fracture with nonunion
0-S82.222M	2-S82.222M	0-Displaced transverse fracture of shaft of left tibia, subsequent encounter for open fracture type I or II with nonunion
0-S82.222N	2-S82.222N	0-Displaced transverse fracture of shaft of left tibia, subsequent encounter for open fracture type IIIA, IIIB, or IIIC with nonunion
0-S82.222P	2-S82.222P	0-Displaced transverse fracture of shaft of left tibia, subsequent encounter for closed fracture with malunion
0-S82.222Q	2-S82.222Q	0-Displaced transverse fracture of shaft of left tibia, subsequent encounter for open fracture type I or II with malunion
0-S82.222R	2-S82.222R	0-Displaced transverse fracture of shaft of left tibia, subsequent encounter for open fracture type IIIA, IIIB, or IIIC with malunion
0-S82.222S	2-S82.222S	0-Displaced transverse fracture of shaft of left tibia, sequela
0-S82.223A	2-S82.223A	0-Displaced transverse fracture of shaft of unspecified tibia, initial encounter for closed fracture
0-S82.223B	2-S82.223B	0-Displaced transverse fracture of shaft of unspecified tibia, initial encounter for open fracture type I or II
0-S82.223C	2-S82.223C	0-Displaced transverse fracture of shaft of unspecified tibia, initial encounter for open fracture type IIIA, IIIB, or IIIC
0-S82.223D	2-S82.223D	0-Displaced transverse fracture of shaft of unspecified tibia, subsequent encounter for closed fracture with routine healing
0-S82.223E	2-S82.223E	0-Displaced transverse fracture of shaft of unspecified tibia, subsequent encounter for open fracture type I or II with routine healing
0-S82.223F	2-S82.223F	0-Displaced transverse fracture of shaft of unspecified tibia, subsequent encounter for open fracture type IIIA, IIIB, or IIIC with routine healing
0-S82.223G	2-S82.223G	0-Displaced transverse fracture of shaft of unspecified tibia, subsequent encounter for closed fracture with delayed healing
0-S82.223H	2-S82.223H	0-Displaced transverse fracture of shaft of unspecified tibia, subsequent encounter for open fracture type I or II with delayed healing
0-S82.223J	2-S82.223J	0-Displaced transverse fracture of shaft of unspecified tibia, subsequent encounter for open fracture type IIIA, IIIB, or IIIC with delayed healing
0-S82.223K	2-S82.223K	0-Displaced transverse fracture of shaft of unspecified tibia, subsequent encounter for closed fracture with nonunion
0-S82.223M	2-S82.223M	0-Displaced transverse fracture of shaft of unspecified tibia, subsequent encounter for open fracture type I or II with nonunion
0-S82.223N	2-S82.223N	0-Displaced transverse fracture of shaft of unspecified tibia, subsequent encounter for open fracture type IIIA, IIIB, or IIIC with nonunion
0-S82.223P	2-S82.223P	0-Displaced transverse fracture of shaft of unspecified tibia, subsequent encounter for closed fracture with malunion
0-S82.223Q	2-S82.223Q	0-Displaced transverse fracture of shaft of unspecified tibia, subsequent encounter for open fracture type I or II with malunion
0-S82.223R	2-S82.223R	0-Displaced transverse fracture of shaft of unspecified tibia, subsequent encounter for open fracture type IIIA, IIIB, or IIIC with malunion
0-S82.223S	2-S82.223S	0-Displaced transverse fracture of shaft of unspecified tibia, sequela
0-S82.224A	2-S82.224A	0-Nondisplaced transverse fracture of shaft of right tibia, initial encounter for closed fracture
0-S82.224B	2-S82.224B	0-Nondisplaced transverse fracture of shaft of right tibia, initial encounter for open fracture type I or II
0-S82.224C	2-S82.224C	0-Nondisplaced transverse fracture of shaft of right tibia, initial encounter for open fracture type IIIA, IIIB, or IIIC
0-S82.224D	2-S82.224D	0-Nondisplaced transverse fracture of shaft of right tibia, subsequent encounter for closed fracture with routine healing
0-S82.224E	2-S82.224E	0-Nondisplaced transverse fracture of shaft of right tibia, subsequent encounter for open fracture type I or II with routine healing
0-S82.224F	2-S82.224F	0-Nondisplaced transverse fracture of shaft of right tibia, subsequent encounter for open fracture type IIIA, IIIB, or IIIC with routine healing
0-S82.224G	2-S82.224G	0-Nondisplaced transverse fracture of shaft of right tibia, subsequent encounter for closed fracture with delayed healing
0-S82.224H	2-S82.224H	0-Nondisplaced transverse fracture of shaft of right tibia, subsequent encounter for open fracture type I or II with delayed healing
0-S82.224J	2-S82.224J	0-Nondisplaced transverse fracture of shaft of right tibia, subsequent encounter for open fracture type IIIA, IIIB, or IIIC with delayed healing
0-S82.224K	2-S82.224K	0-Nondisplaced transverse fracture of shaft of right tibia, subsequent encounter for closed fracture with nonunion
0-S82.224M	2-S82.224M	0-Nondisplaced transverse fracture of shaft of right tibia, subsequent encounter for open fracture type I or II with nonunion
0-S82.224N	2-S82.224N	0-Nondisplaced transverse fracture of shaft of right tibia, subsequent encounter for open fracture type IIIA, IIIB, or IIIC with nonunion
0-S82.224P	2-S82.224P	0-Nondisplaced transverse fracture of shaft of right tibia, subsequent encounter for closed fracture with malunion
0-S82.224Q	2-S82.224Q	0-Nondisplaced transverse fracture of shaft of right tibia, subsequent encounter for open fracture type I or II with malunion
0-S82.224R	2-S82.224R	0-Nondisplaced transverse fracture of shaft of right tibia, subsequent encounter for open fracture type IIIA, IIIB, or IIIC with malunion
0-S82.224S	2-S82.224S	0-Nondisplaced transverse fracture of shaft of right tibia, sequela
0-S82.225A	2-S82.225A	0-Nondisplaced transverse fracture of shaft of left tibia, initial encounter for closed fracture
0-S82.225B	2-S82.225B	0-Nondisplaced transverse fracture of shaft of left tibia, initial encounter for open fracture type I or II
0-S82.225C	2-S82.225C	0-Nondisplaced transverse fracture of shaft of left tibia, initial encounter for open fracture type IIIA, IIIB, or IIIC
0-S82.225D	2-S82.225D	0-Nondisplaced transverse fracture of shaft of left tibia, subsequent encounter for closed fracture with routine healing
0-S82.225E	2-S82.225E	0-Nondisplaced transverse fracture of shaft of left tibia, subsequent encounter for open fracture type I or II with routine healing
0-S82.225F	2-S82.225F	0-Nondisplaced transverse fracture of shaft of left tibia, subsequent encounter for open fracture type IIIA, IIIB, or IIIC with routine healing
0-S82.225G	2-S82.225G	0-Nondisplaced transverse fracture of shaft of left tibia, subsequent encounter for closed fracture with delayed healing
0-S82.225H	2-S82.225H	0-Nondisplaced transverse fracture of shaft of left tibia, subsequent encounter for open fracture type I or II with delayed healing
0-S82.225J	2-S82.225J	0-Nondisplaced transverse fracture of shaft of left tibia, subsequent encounter for open fracture type IIIA, IIIB, or IIIC with delayed healing
0-S82.225K	2-S82.225K	0-Nondisplaced transverse fracture of shaft of left tibia, subsequent encounter for closed fracture with nonunion
0-S82.225M	2-S82.225M	0-Nondisplaced transverse fracture of shaft of left tibia, subsequent encounter for open fracture type I or II with nonunion
0-S82.225N	2-S82.225N	0-Nondisplaced transverse fracture of shaft of left tibia, subsequent encounter for open fracture type IIIA, IIIB, or IIIC with nonunion
0-S82.225P	2-S82.225P	0-Nondisplaced transverse fracture of shaft of left tibia, subsequent encounter for closed fracture with malunion
0-S82.225Q	2-S82.225Q	0-Nondisplaced transverse fracture of shaft of left tibia, subsequent encounter for open fracture type I or II with malunion
0-S82.225R	2-S82.225R	0-Nondisplaced transverse fracture of shaft of left tibia, subsequent encounter for open fracture type IIIA, IIIB, or IIIC with malunion
0-S82.225S	2-S82.225S	0-Nondisplaced transverse fracture of shaft of left tibia, sequela
0-S82.226A	2-S82.226A	0-Nondisplaced transverse fracture of shaft of unspecified tibia, initial encounter for closed fracture
0-S82.226B	2-S82.226B	0-Nondisplaced transverse fracture of shaft of unspecified tibia, initial encounter for open fracture type I or II
0-S82.226C	2-S82.226C	0-Nondisplaced transverse fracture of shaft of unspecified tibia, initial encounter for open fracture type IIIA, IIIB, or IIIC
0-S82.226D	2-S82.226D	0-Nondisplaced transverse fracture of shaft of unspecified tibia, subsequent encounter for closed fracture with routine healing
0-S82.226E	2-S82.226E	0-Nondisplaced transverse fracture of shaft of unspecified tibia, subsequent encounter for open fracture type I or II with routine healing
0-S82.226F	2-S82.226F	0-Nondisplaced transverse fracture of shaft of unspecified tibia, subsequent encounter for open fracture type IIIA, IIIB, or IIIC with routine healing
0-S82.226G	2-S82.226G	0-Nondisplaced transverse fracture of shaft of unspecified tibia, subsequent encounter for closed fracture with delayed healing
0-S82.226H	2-S82.226H	0-Nondisplaced transverse fracture of shaft of unspecified tibia, subsequent encounter for open fracture type I or II with delayed healing
0-S82.226J	2-S82.226J	0-Nondisplaced transverse fracture of shaft of unspecified tibia, subsequent encounter for open fracture type IIIA, IIIB, or IIIC with delayed healing
0-S82.226K	2-S82.226K	0-Nondisplaced transverse fracture of shaft of unspecified tibia, subsequent encounter for closed fracture with nonunion
0-S82.226M	2-S82.226M	0-Nondisplaced transverse fracture of shaft of unspecified tibia, subsequent encounter for open fracture type I or II with nonunion
0-S82.226N	2-S82.226N	0-Nondisplaced transverse fracture of shaft of unspecified tibia, subsequent encounter for open fracture type IIIA, IIIB, or IIIC with nonunion
0-S82.226P	2-S82.226P	0-Nondisplaced transverse fracture of shaft of unspecified tibia, subsequent encounter for closed fracture with malunion
0-S82.226Q	2-S82.226Q	0-Nondisplaced transverse fracture of shaft of unspecified tibia, subsequent encounter for open fracture type I or II with malunion
0-S82.226R	2-S82.226R	0-Nondisplaced transverse fracture of shaft of unspecified tibia, subsequent encounter for open fracture type IIIA, IIIB, or IIIC with malunion
0-S82.226S	2-S82.226S	0-Nondisplaced transverse fracture of shaft of unspecified tibia, sequela
0-S82.231A	2-S82.231A	0-Displaced oblique fracture of shaft of right tibia, initial encounter for closed fracture
0-S82.231B	2-S82.231B	0-Displaced oblique fracture of shaft of right tibia, initial encounter for open fracture type I or II
0-S82.231C	2-S82.231C	0-Displaced oblique fracture of shaft of right tibia, initial encounter for open fracture type IIIA, IIIB, or IIIC
0-S82.231D	2-S82.231D	0-Displaced oblique fracture of shaft of right tibia, subsequent encounter for closed fracture with routine healing
0-S82.231E	2-S82.231E	0-Displaced oblique fracture of shaft of right tibia, subsequent encounter for open fracture type I or II with routine healing
0-S82.231F	2-S82.231F	0-Displaced oblique fracture of shaft of right tibia, subsequent encounter for open fracture type IIIA, IIIB, or IIIC with routine healing
0-S82.231G	2-S82.231G	0-Displaced oblique fracture of shaft of right tibia, subsequent encounter for closed fracture with delayed healing
0-S82.231H	2-S82.231H	0-Displaced oblique fracture of shaft of right tibia, subsequent encounter for open fracture type I or II with delayed healing
0-S82.231J	2-S82.231J	0-Displaced oblique fracture of shaft of right tibia, subsequent encounter for open fracture type IIIA, IIIB, or IIIC with delayed healing
0-S82.231K	2-S82.231K	0-Displaced oblique fracture of shaft of right tibia, subsequent encounter for closed fracture with nonunion
0-S82.231M	2-S82.231M	0-Displaced oblique fracture of shaft of right tibia, subsequent encounter for open fracture type I or II with nonunion
0-S82.231N	2-S82.231N	0-Displaced oblique fracture of shaft of right tibia, subsequent encounter for open fracture type IIIA, IIIB, or IIIC with nonunion
0-S82.231P	2-S82.231P	0-Displaced oblique fracture of shaft of right tibia, subsequent encounter for closed fracture with malunion
0-S82.231Q	2-S82.231Q	0-Displaced oblique fracture of shaft of right tibia, subsequent encounter for open fracture type I or II with malunion
0-S82.231R	2-S82.231R	0-Displaced oblique fracture of shaft of right tibia, subsequent encounter for open fracture type IIIA, IIIB, or IIIC with malunion
0-S82.231S	2-S82.231S	0-Displaced oblique fracture of shaft of right tibia, sequela
0-S82.232A	2-S82.232A	0-Displaced oblique fracture of shaft of left tibia, initial encounter for closed fracture
0-S82.232B	2-S82.232B	0-Displaced oblique fracture of shaft of left tibia, initial encounter for open fracture type I or II
0-S82.232C	2-S82.232C	0-Displaced oblique fracture of shaft of left tibia, initial encounter for open fracture type IIIA, IIIB, or IIIC
0-S82.232D	2-S82.232D	0-Displaced oblique fracture of shaft of left tibia, subsequent encounter for closed fracture with routine healing
0-S82.232E	2-S82.232E	0-Displaced oblique fracture of shaft of left tibia, subsequent encounter for open fracture type I or II with routine healing
0-S82.232F	2-S82.232F	0-Displaced oblique fracture of shaft of left tibia, subsequent encounter for open fracture type IIIA, IIIB, or IIIC with routine healing
0-S82.232G	2-S82.232G	0-Displaced oblique fracture of shaft of left tibia, subsequent encounter for closed fracture with delayed healing
0-S82.232H	2-S82.232H	0-Displaced oblique fracture of shaft of left tibia, subsequent encounter for open fracture type I or II with delayed healing
0-S82.232J	2-S82.232J	0-Displaced oblique fracture of shaft of left tibia, subsequent encounter for open fracture type IIIA, IIIB, or IIIC with delayed healing
0-S82.232K	2-S82.232K	0-Displaced oblique fracture of shaft of left tibia, subsequent encounter for closed fracture with nonunion
0-S82.232M	2-S82.232M	0-Displaced oblique fracture of shaft of left tibia, subsequent encounter for open fracture type I or II with nonunion
0-S82.232N	2-S82.232N	0-Displaced oblique fracture of shaft of left tibia, subsequent encounter for open fracture type IIIA, IIIB, or IIIC with nonunion
0-S82.232P	2-S82.232P	0-Displaced oblique fracture of shaft of left tibia, subsequent encounter for closed fracture with malunion
0-S82.232Q	2-S82.232Q	0-Displaced oblique fracture of shaft of left tibia, subsequent encounter for open fracture type I or II with malunion
0-S82.232R	2-S82.232R	0-Displaced oblique fracture of shaft of left tibia, subsequent encounter for open fracture type IIIA, IIIB, or IIIC with malunion
0-S82.232S	2-S82.232S	0-Displaced oblique fracture of shaft of left tibia, sequela
0-S82.233A	2-S82.233A	0-Displaced oblique fracture of shaft of unspecified tibia, initial encounter for closed fracture
0-S82.233B	2-S82.233B	0-Displaced oblique fracture of shaft of unspecified tibia, initial encounter for open fracture type I or II
0-S82.233C	2-S82.233C	0-Displaced oblique fracture of shaft of unspecified tibia, initial encounter for open fracture type IIIA, IIIB, or IIIC
0-S82.233D	2-S82.233D	0-Displaced oblique fracture of shaft of unspecified tibia, subsequent encounter for closed fracture with routine healing
0-S82.233E	2-S82.233E	0-Displaced oblique fracture of shaft of unspecified tibia, subsequent encounter for open fracture type I or II with routine healing
0-S82.233F	2-S82.233F	0-Displaced oblique fracture of shaft of unspecified tibia, subsequent encounter for open fracture type IIIA, IIIB, or IIIC with routine healing
0-S82.233G	2-S82.233G	0-Displaced oblique fracture of shaft of unspecified tibia, subsequent encounter for closed fracture with delayed healing
0-S82.233H	2-S82.233H	0-Displaced oblique fracture of shaft of unspecified tibia, subsequent encounter for open fracture type I or II with delayed healing
0-S82.233J	2-S82.233J	0-Displaced oblique fracture of shaft of unspecified tibia, subsequent encounter for open fracture type IIIA, IIIB, or IIIC with delayed healing
0-S82.233K	2-S82.233K	0-Displaced oblique fracture of shaft of unspecified tibia, subsequent encounter for closed fracture with nonunion
0-S82.233M	2-S82.233M	0-Displaced oblique fracture of shaft of unspecified tibia, subsequent encounter for open fracture type I or II with nonunion
0-S82.233N	2-S82.233N	0-Displaced oblique fracture of shaft of unspecified tibia, subsequent encounter for open fracture type IIIA, IIIB, or IIIC with nonunion
0-S82.233P	2-S82.233P	0-Displaced oblique fracture of shaft of unspecified tibia, subsequent encounter for closed fracture with malunion
0-S82.233Q	2-S82.233Q	0-Displaced oblique fracture of shaft of unspecified tibia, subsequent encounter for open fracture type I or II with malunion
0-S82.233R	2-S82.233R	0-Displaced oblique fracture of shaft of unspecified tibia, subsequent encounter for open fracture type IIIA, IIIB, or IIIC with malunion
0-S82.233S	2-S82.233S	0-Displaced oblique fracture of shaft of unspecified tibia, sequela
0-S82.234A	2-S82.234A	0-Nondisplaced oblique fracture of shaft of right tibia, initial encounter for closed fracture
0-S82.234B	2-S82.234B	0-Nondisplaced oblique fracture of shaft of right tibia, initial encounter for open fracture type I or II
0-S82.234C	2-S82.234C	0-Nondisplaced oblique fracture of shaft of right tibia, initial encounter for open fracture type IIIA, IIIB, or IIIC
0-S82.234D	2-S82.234D	0-Nondisplaced oblique fracture of shaft of right tibia, subsequent encounter for closed fracture with routine healing
0-S82.234E	2-S82.234E	0-Nondisplaced oblique fracture of shaft of right tibia, subsequent encounter for open fracture type I or II with routine healing
0-S82.234F	2-S82.234F	0-Nondisplaced oblique fracture of shaft of right tibia, subsequent encounter for open fracture type IIIA, IIIB, or IIIC with routine healing
0-S82.234G	2-S82.234G	0-Nondisplaced oblique fracture of shaft of right tibia, subsequent encounter for closed fracture with delayed healing
0-S82.234H	2-S82.234H	0-Nondisplaced oblique fracture of shaft of right tibia, subsequent encounter for open fracture type I or II with delayed healing
0-S82.234J	2-S82.234J	0-Nondisplaced oblique fracture of shaft of right tibia, subsequent encounter for open fracture type IIIA, IIIB, or IIIC with delayed healing
0-S82.234K	2-S82.234K	0-Nondisplaced oblique fracture of shaft of right tibia, subsequent encounter for closed fracture with nonunion
0-S82.234M	2-S82.234M	0-Nondisplaced oblique fracture of shaft of right tibia, subsequent encounter for open fracture type I or II with nonunion
0-S82.234N	2-S82.234N	0-Nondisplaced oblique fracture of shaft of right tibia, subsequent encounter for open fracture type IIIA, IIIB, or IIIC with nonunion
0-S82.234P	2-S82.234P	0-Nondisplaced oblique fracture of shaft of right tibia, subsequent encounter for closed fracture with malunion
0-S82.234Q	2-S82.234Q	0-Nondisplaced oblique fracture of shaft of right tibia, subsequent encounter for open fracture type I or II with malunion
0-S82.234R	2-S82.234R	0-Nondisplaced oblique fracture of shaft of right tibia, subsequent encounter for open fracture type IIIA, IIIB, or IIIC with malunion
0-S82.234S	2-S82.234S	0-Nondisplaced oblique fracture of shaft of right tibia, sequela
0-S82.235A	2-S82.235A	0-Nondisplaced oblique fracture of shaft of left tibia, initial encounter for closed fracture
0-S82.235B	2-S82.235B	0-Nondisplaced oblique fracture of shaft of left tibia, initial encounter for open fracture type I or II
0-S82.235C	2-S82.235C	0-Nondisplaced oblique fracture of shaft of left tibia, initial encounter for open fracture type IIIA, IIIB, or IIIC
0-S82.235D	2-S82.235D	0-Nondisplaced oblique fracture of shaft of left tibia, subsequent encounter for closed fracture with routine healing
0-S82.235E	2-S82.235E	0-Nondisplaced oblique fracture of shaft of left tibia, subsequent encounter for open fracture type I or II with routine healing
0-S82.235F	2-S82.235F	0-Nondisplaced oblique fracture of shaft of left tibia, subsequent encounter for open fracture type IIIA, IIIB, or IIIC with routine healing
0-S82.235G	2-S82.235G	0-Nondisplaced oblique fracture of shaft of left tibia, subsequent encounter for closed fracture with delayed healing
0-S82.235H	2-S82.235H	0-Nondisplaced oblique fracture of shaft of left tibia, subsequent encounter for open fracture type I or II with delayed healing
0-S82.235J	2-S82.235J	0-Nondisplaced oblique fracture of shaft of left tibia, subsequent encounter for open fracture type IIIA, IIIB, or IIIC with delayed healing
0-S82.235K	2-S82.235K	0-Nondisplaced oblique fracture of shaft of left tibia, subsequent encounter for closed fracture with nonunion
0-S82.235M	2-S82.235M	0-Nondisplaced oblique fracture of shaft of left tibia, subsequent encounter for open fracture type I or II with nonunion
0-S82.235N	2-S82.235N	0-Nondisplaced oblique fracture of shaft of left tibia, subsequent encounter for open fracture type IIIA, IIIB, or IIIC with nonunion
0-S82.235P	2-S82.235P	0-Nondisplaced oblique fracture of shaft of left tibia, subsequent encounter for closed fracture with malunion
0-S82.235Q	2-S82.235Q	0-Nondisplaced oblique fracture of shaft of left tibia, subsequent encounter for open fracture type I or II with malunion
0-S82.235R	2-S82.235R	0-Nondisplaced oblique fracture of shaft of left tibia, subsequent encounter for open fracture type IIIA, IIIB, or IIIC with malunion
0-S82.235S	2-S82.235S	0-Nondisplaced oblique fracture of shaft of left tibia, sequela
0-S82.236A	2-S82.236A	0-Nondisplaced oblique fracture of shaft of unspecified tibia, initial encounter for closed fracture
0-S82.236B	2-S82.236B	0-Nondisplaced oblique fracture of shaft of unspecified tibia, initial encounter for open fracture type I or II
0-S82.236C	2-S82.236C	0-Nondisplaced oblique fracture of shaft of unspecified tibia, initial encounter for open fracture type IIIA, IIIB, or IIIC
0-S82.236D	2-S82.236D	0-Nondisplaced oblique fracture of shaft of unspecified tibia, subsequent encounter for closed fracture with routine healing
0-S82.236E	2-S82.236E	0-Nondisplaced oblique fracture of shaft of unspecified tibia, subsequent encounter for open fracture type I or II with routine healing
0-S82.236F	2-S82.236F	0-Nondisplaced oblique fracture of shaft of unspecified tibia, subsequent encounter for open fracture type IIIA, IIIB, or IIIC with routine healing
0-S82.236G	2-S82.236G	0-Nondisplaced oblique fracture of shaft of unspecified tibia, subsequent encounter for closed fracture with delayed healing
0-S82.236H	2-S82.236H	0-Nondisplaced oblique fracture of shaft of unspecified tibia, subsequent encounter for open fracture type I or II with delayed healing
0-S82.236J	2-S82.236J	0-Nondisplaced oblique fracture of shaft of unspecified tibia, subsequent encounter for open fracture type IIIA, IIIB, or IIIC with delayed healing
0-S82.236K	2-S82.236K	0-Nondisplaced oblique fracture of shaft of unspecified tibia, subsequent encounter for closed fracture with nonunion
0-S82.236M	2-S82.236M	0-Nondisplaced oblique fracture of shaft of unspecified tibia, subsequent encounter for open fracture type I or II with nonunion
0-S82.236N	2-S82.236N	0-Nondisplaced oblique fracture of shaft of unspecified tibia, subsequent encounter for open fracture type IIIA, IIIB, or IIIC with nonunion
0-S82.236P	2-S82.236P	0-Nondisplaced oblique fracture of shaft of unspecified tibia, subsequent encounter for closed fracture with malunion
0-S82.236Q	2-S82.236Q	0-Nondisplaced oblique fracture of shaft of unspecified tibia, subsequent encounter for open fracture type I or II with malunion
0-S82.236R	2-S82.236R	0-Nondisplaced oblique fracture of shaft of unspecified tibia, subsequent encounter for open fracture type IIIA, IIIB, or IIIC with malunion
0-S82.236S	2-S82.236S	0-Nondisplaced oblique fracture of shaft of unspecified tibia, sequela
0-S82.241A	2-S82.241A	0-Displaced spiral fracture of shaft of right tibia, initial encounter for closed fracture
0-S82.241B	2-S82.241B	0-Displaced spiral fracture of shaft of right tibia, initial encounter for open fracture type I or II
0-S82.241C	2-S82.241C	0-Displaced spiral fracture of shaft of right tibia, initial encounter for open fracture type IIIA, IIIB, or IIIC
0-S82.241D	2-S82.241D	0-Displaced spiral fracture of shaft of right tibia, subsequent encounter for closed fracture with routine healing
0-S82.241E	2-S82.241E	0-Displaced spiral fracture of shaft of right tibia, subsequent encounter for open fracture type I or II with routine healing
0-S82.241F	2-S82.241F	0-Displaced spiral fracture of shaft of right tibia, subsequent encounter for open fracture type IIIA, IIIB, or IIIC with routine healing
0-S82.241G	2-S82.241G	0-Displaced spiral fracture of shaft of right tibia, subsequent encounter for closed fracture with delayed healing
0-S82.241H	2-S82.241H	0-Displaced spiral fracture of shaft of right tibia, subsequent encounter for open fracture type I or II with delayed healing
0-S82.241J	2-S82.241J	0-Displaced spiral fracture of shaft of right tibia, subsequent encounter for open fracture type IIIA, IIIB, or IIIC with delayed healing
0-S82.241K	2-S82.241K	0-Displaced spiral fracture of shaft of right tibia, subsequent encounter for closed fracture with nonunion
0-S82.241M	2-S82.241M	0-Displaced spiral fracture of shaft of right tibia, subsequent encounter for open fracture type I or II with nonunion
0-S82.241N	2-S82.241N	0-Displaced spiral fracture of shaft of right tibia, subsequent encounter for open fracture type IIIA, IIIB, or IIIC with nonunion
0-S82.241P	2-S82.241P	0-Displaced spiral fracture of shaft of right tibia, subsequent encounter for closed fracture with malunion
0-S82.241Q	2-S82.241Q	0-Displaced spiral fracture of shaft of right tibia, subsequent encounter for open fracture type I or II with malunion
0-S82.241R	2-S82.241R	0-Displaced spiral fracture of shaft of right tibia, subsequent encounter for open fracture type IIIA, IIIB, or IIIC with malunion
0-S82.241S	2-S82.241S	0-Displaced spiral fracture of shaft of right tibia, sequela
0-S82.242A	2-S82.242A	0-Displaced spiral fracture of shaft of left tibia, initial encounter for closed fracture
0-S82.242B	2-S82.242B	0-Displaced spiral fracture of shaft of left tibia, initial encounter for open fracture type I or II
0-S82.242C	2-S82.242C	0-Displaced spiral fracture of shaft of left tibia, initial encounter for open fracture type IIIA, IIIB, or IIIC
0-S82.242D	2-S82.242D	0-Displaced spiral fracture of shaft of left tibia, subsequent encounter for closed fracture with routine healing
0-S82.242E	2-S82.242E	0-Displaced spiral fracture of shaft of left tibia, subsequent encounter for open fracture type I or II with routine healing
0-S82.242F	2-S82.242F	0-Displaced spiral fracture of shaft of left tibia, subsequent encounter for open fracture type IIIA, IIIB, or IIIC with routine healing
0-S82.242G	2-S82.242G	0-Displaced spiral fracture of shaft of left tibia, subsequent encounter for closed fracture with delayed healing
0-S82.242H	2-S82.242H	0-Displaced spiral fracture of shaft of left tibia, subsequent encounter for open fracture type I or II with delayed healing
0-S82.242J	2-S82.242J	0-Displaced spiral fracture of shaft of left tibia, subsequent encounter for open fracture type IIIA, IIIB, or IIIC with delayed healing
0-S82.242K	2-S82.242K	0-Displaced spiral fracture of shaft of left tibia, subsequent encounter for closed fracture with nonunion
0-S82.242M	2-S82.242M	0-Displaced spiral fracture of shaft of left tibia, subsequent encounter for open fracture type I or II with nonunion
0-S82.242N	2-S82.242N	0-Displaced spiral fracture of shaft of left tibia, subsequent encounter for open fracture type IIIA, IIIB, or IIIC with nonunion
0-S82.242P	2-S82.242P	0-Displaced spiral fracture of shaft of left tibia, subsequent encounter for closed fracture with malunion
0-S82.242Q	2-S82.242Q	0-Displaced spiral fracture of shaft of left tibia, subsequent encounter for open fracture type I or II with malunion
0-S82.242R	2-S82.242R	0-Displaced spiral fracture of shaft of left tibia, subsequent encounter for open fracture type IIIA, IIIB, or IIIC with malunion
0-S82.242S	2-S82.242S	0-Displaced spiral fracture of shaft of left tibia, sequela
0-S82.243A	2-S82.243A	0-Displaced spiral fracture of shaft of unspecified tibia, initial encounter for closed fracture
0-S82.243B	2-S82.243B	0-Displaced spiral fracture of shaft of unspecified tibia, initial encounter for open fracture type I or II
0-S82.243C	2-S82.243C	0-Displaced spiral fracture of shaft of unspecified tibia, initial encounter for open fracture type IIIA, IIIB, or IIIC
0-S82.243D	2-S82.243D	0-Displaced spiral fracture of shaft of unspecified tibia, subsequent encounter for closed fracture with routine healing
0-S82.243E	2-S82.243E	0-Displaced spiral fracture of shaft of unspecified tibia, subsequent encounter for open fracture type I or II with routine healing
0-S82.243F	2-S82.243F	0-Displaced spiral fracture of shaft of unspecified tibia, subsequent encounter for open fracture type IIIA, IIIB, or IIIC with routine healing
0-S82.243G	2-S82.243G	0-Displaced spiral fracture of shaft of unspecified tibia, subsequent encounter for closed fracture with delayed healing
0-S82.243H	2-S82.243H	0-Displaced spiral fracture of shaft of unspecified tibia, subsequent encounter for open fracture type I or II with delayed healing
0-S82.243J	2-S82.243J	0-Displaced spiral fracture of shaft of unspecified tibia, subsequent encounter for open fracture type IIIA, IIIB, or IIIC with delayed healing
0-S82.243K	2-S82.243K	0-Displaced spiral fracture of shaft of unspecified tibia, subsequent encounter for closed fracture with nonunion
0-S82.243M	2-S82.243M	0-Displaced spiral fracture of shaft of unspecified tibia, subsequent encounter for open fracture type I or II with nonunion
0-S82.243N	2-S82.243N	0-Displaced spiral fracture of shaft of unspecified tibia, subsequent encounter for open fracture type IIIA, IIIB, or IIIC with nonunion
0-S82.243P	2-S82.243P	0-Displaced spiral fracture of shaft of unspecified tibia, subsequent encounter for closed fracture with malunion
0-S82.243Q	2-S82.243Q	0-Displaced spiral fracture of shaft of unspecified tibia, subsequent encounter for open fracture type I or II with malunion
0-S82.243R	2-S82.243R	0-Displaced spiral fracture of shaft of unspecified tibia, subsequent encounter for open fracture type IIIA, IIIB, or IIIC with malunion
0-S82.243S	2-S82.243S	0-Displaced spiral fracture of shaft of unspecified tibia, sequela
0-S82.244A	2-S82.244A	0-Nondisplaced spiral fracture of shaft of right tibia, initial encounter for closed fracture
0-S82.244B	2-S82.244B	0-Nondisplaced spiral fracture of shaft of right tibia, initial encounter for open fracture type I or II
0-S82.244C	2-S82.244C	0-Nondisplaced spiral fracture of shaft of right tibia, initial encounter for open fracture type IIIA, IIIB, or IIIC
0-S82.244D	2-S82.244D	0-Nondisplaced spiral fracture of shaft of right tibia, subsequent encounter for closed fracture with routine healing
0-S82.244E	2-S82.244E	0-Nondisplaced spiral fracture of shaft of right tibia, subsequent encounter for open fracture type I or II with routine healing
0-S82.244F	2-S82.244F	0-Nondisplaced spiral fracture of shaft of right tibia, subsequent encounter for open fracture type IIIA, IIIB, or IIIC with routine healing
0-S82.244G	2-S82.244G	0-Nondisplaced spiral fracture of shaft of right tibia, subsequent encounter for closed fracture with delayed healing
0-S82.244H	2-S82.244H	0-Nondisplaced spiral fracture of shaft of right tibia, subsequent encounter for open fracture type I or II with delayed healing
0-S82.244J	2-S82.244J	0-Nondisplaced spiral fracture of shaft of right tibia, subsequent encounter for open fracture type IIIA, IIIB, or IIIC with delayed healing
0-S82.244K	2-S82.244K	0-Nondisplaced spiral fracture of shaft of right tibia, subsequent encounter for closed fracture with nonunion
0-S82.244M	2-S82.244M	0-Nondisplaced spiral fracture of shaft of right tibia, subsequent encounter for open fracture type I or II with nonunion
0-S82.244N	2-S82.244N	0-Nondisplaced spiral fracture of shaft of right tibia, subsequent encounter for open fracture type IIIA, IIIB, or IIIC with nonunion
0-S82.244P	2-S82.244P	0-Nondisplaced spiral fracture of shaft of right tibia, subsequent encounter for closed fracture with malunion
0-S82.244Q	2-S82.244Q	0-Nondisplaced spiral fracture of shaft of right tibia, subsequent encounter for open fracture type I or II with malunion
0-S82.244R	2-S82.244R	0-Nondisplaced spiral fracture of shaft of right tibia, subsequent encounter for open fracture type IIIA, IIIB, or IIIC with malunion
0-S82.244S	2-S82.244S	0-Nondisplaced spiral fracture of shaft of right tibia, sequela
0-S82.245A	2-S82.245A	0-Nondisplaced spiral fracture of shaft of left tibia, initial encounter for closed fracture
0-S82.245B	2-S82.245B	0-Nondisplaced spiral fracture of shaft of left tibia, initial encounter for open fracture type I or II
0-S82.245C	2-S82.245C	0-Nondisplaced spiral fracture of shaft of left tibia, initial encounter for open fracture type IIIA, IIIB, or IIIC
0-S82.245D	2-S82.245D	0-Nondisplaced spiral fracture of shaft of left tibia, subsequent encounter for closed fracture with routine healing
0-S82.245E	2-S82.245E	0-Nondisplaced spiral fracture of shaft of left tibia, subsequent encounter for open fracture type I or II with routine healing
0-S82.245F	2-S82.245F	0-Nondisplaced spiral fracture of shaft of left tibia, subsequent encounter for open fracture type IIIA, IIIB, or IIIC with routine healing
0-S82.245G	2-S82.245G	0-Nondisplaced spiral fracture of shaft of left tibia, subsequent encounter for closed fracture with delayed healing
0-S82.245H	2-S82.245H	0-Nondisplaced spiral fracture of shaft of left tibia, subsequent encounter for open fracture type I or II with delayed healing
0-S82.245J	2-S82.245J	0-Nondisplaced spiral fracture of shaft of left tibia, subsequent encounter for open fracture type IIIA, IIIB, or IIIC with delayed healing
0-S82.245K	2-S82.245K	0-Nondisplaced spiral fracture of shaft of left tibia, subsequent encounter for closed fracture with nonunion
0-S82.245M	2-S82.245M	0-Nondisplaced spiral fracture of shaft of left tibia, subsequent encounter for open fracture type I or II with nonunion
0-S82.245N	2-S82.245N	0-Nondisplaced spiral fracture of shaft of left tibia, subsequent encounter for open fracture type IIIA, IIIB, or IIIC with nonunion
0-S82.245P	2-S82.245P	0-Nondisplaced spiral fracture of shaft of left tibia, subsequent encounter for closed fracture with malunion
0-S82.245Q	2-S82.245Q	0-Nondisplaced spiral fracture of shaft of left tibia, subsequent encounter for open fracture type I or II with malunion
0-S82.245R	2-S82.245R	0-Nondisplaced spiral fracture of shaft of left tibia, subsequent encounter for open fracture type IIIA, IIIB, or IIIC with malunion
0-S82.245S	2-S82.245S	0-Nondisplaced spiral fracture of shaft of left tibia, sequela
0-S82.246A	2-S82.246A	0-Nondisplaced spiral fracture of shaft of unspecified tibia, initial encounter for closed fracture
0-S82.246B	2-S82.246B	0-Nondisplaced spiral fracture of shaft of unspecified tibia, initial encounter for open fracture type I or II
0-S82.246C	2-S82.246C	0-Nondisplaced spiral fracture of shaft of unspecified tibia, initial encounter for open fracture type IIIA, IIIB, or IIIC
0-S82.246D	2-S82.246D	0-Nondisplaced spiral fracture of shaft of unspecified tibia, subsequent encounter for closed fracture with routine healing
0-S82.246E	2-S82.246E	0-Nondisplaced spiral fracture of shaft of unspecified tibia, subsequent encounter for open fracture type I or II with routine healing
0-S82.246F	2-S82.246F	0-Nondisplaced spiral fracture of shaft of unspecified tibia, subsequent encounter for open fracture type IIIA, IIIB, or IIIC with routine healing
0-S82.246G	2-S82.246G	0-Nondisplaced spiral fracture of shaft of unspecified tibia, subsequent encounter for closed fracture with delayed healing
0-S82.246H	2-S82.246H	0-Nondisplaced spiral fracture of shaft of unspecified tibia, subsequent encounter for open fracture type I or II with delayed healing
0-S82.246J	2-S82.246J	0-Nondisplaced spiral fracture of shaft of unspecified tibia, subsequent encounter for open fracture type IIIA, IIIB, or IIIC with delayed healing
0-S82.246K	2-S82.246K	0-Nondisplaced spiral fracture of shaft of unspecified tibia, subsequent encounter for closed fracture with nonunion
0-S82.246M	2-S82.246M	0-Nondisplaced spiral fracture of shaft of unspecified tibia, subsequent encounter for open fracture type I or II with nonunion
0-S82.246N	2-S82.246N	0-Nondisplaced spiral fracture of shaft of unspecified tibia, subsequent encounter for open fracture type IIIA, IIIB, or IIIC with nonunion
0-S82.246P	2-S82.246P	0-Nondisplaced spiral fracture of shaft of unspecified tibia, subsequent encounter for closed fracture with malunion
0-S82.246Q	2-S82.246Q	0-Nondisplaced spiral fracture of shaft of unspecified tibia, subsequent encounter for open fracture type I or II with malunion
0-S82.246R	2-S82.246R	0-Nondisplaced spiral fracture of shaft of unspecified tibia, subsequent encounter for open fracture type IIIA, IIIB, or IIIC with malunion
0-S82.246S	2-S82.246S	0-Nondisplaced spiral fracture of shaft of unspecified tibia, sequela
0-S82.251A	2-S82.251A	0-Displaced comminuted fracture of shaft of right tibia, initial encounter for closed fracture
0-S82.251B	2-S82.251B	0-Displaced comminuted fracture of shaft of right tibia, initial encounter for open fracture type I or II
0-S82.251C	2-S82.251C	0-Displaced comminuted fracture of shaft of right tibia, initial encounter for open fracture type IIIA, IIIB, or IIIC
0-S82.251D	2-S82.251D	0-Displaced comminuted fracture of shaft of right tibia, subsequent encounter for closed fracture with routine healing
0-S82.251E	2-S82.251E	0-Displaced comminuted fracture of shaft of right tibia, subsequent encounter for open fracture type I or II with routine healing
0-S82.251F	2-S82.251F	0-Displaced comminuted fracture of shaft of right tibia, subsequent encounter for open fracture type IIIA, IIIB, or IIIC with routine healing
0-S82.251G	2-S82.251G	0-Displaced comminuted fracture of shaft of right tibia, subsequent encounter for closed fracture with delayed healing
0-S82.251H	2-S82.251H	0-Displaced comminuted fracture of shaft of right tibia, subsequent encounter for open fracture type I or II with delayed healing
0-S82.251J	2-S82.251J	0-Displaced comminuted fracture of shaft of right tibia, subsequent encounter for open fracture type IIIA, IIIB, or IIIC with delayed healing
0-S82.251K	2-S82.251K	0-Displaced comminuted fracture of shaft of right tibia, subsequent encounter for closed fracture with nonunion
0-S82.251M	2-S82.251M	0-Displaced comminuted fracture of shaft of right tibia, subsequent encounter for open fracture type I or II with nonunion
0-S82.251N	2-S82.251N	0-Displaced comminuted fracture of shaft of right tibia, subsequent encounter for open fracture type IIIA, IIIB, or IIIC with nonunion
0-S82.251P	2-S82.251P	0-Displaced comminuted fracture of shaft of right tibia, subsequent encounter for closed fracture with malunion
0-S82.251Q	2-S82.251Q	0-Displaced comminuted fracture of shaft of right tibia, subsequent encounter for open fracture type I or II with malunion
0-S82.251R	2-S82.251R	0-Displaced comminuted fracture of shaft of right tibia, subsequent encounter for open fracture type IIIA, IIIB, or IIIC with malunion
0-S82.251S	2-S82.251S	0-Displaced comminuted fracture of shaft of right tibia, sequela
0-S82.252A	2-S82.252A	0-Displaced comminuted fracture of shaft of left tibia, initial encounter for closed fracture
0-S82.252B	2-S82.252B	0-Displaced comminuted fracture of shaft of left tibia, initial encounter for open fracture type I or II
0-S82.252C	2-S82.252C	0-Displaced comminuted fracture of shaft of left tibia, initial encounter for open fracture type IIIA, IIIB, or IIIC
0-S82.252D	2-S82.252D	0-Displaced comminuted fracture of shaft of left tibia, subsequent encounter for closed fracture with routine healing
0-S82.252E	2-S82.252E	0-Displaced comminuted fracture of shaft of left tibia, subsequent encounter for open fracture type I or II with routine healing
0-S82.252F	2-S82.252F	0-Displaced comminuted fracture of shaft of left tibia, subsequent encounter for open fracture type IIIA, IIIB, or IIIC with routine healing
0-S82.252G	2-S82.252G	0-Displaced comminuted fracture of shaft of left tibia, subsequent encounter for closed fracture with delayed healing
0-S82.252H	2-S82.252H	0-Displaced comminuted fracture of shaft of left tibia, subsequent encounter for open fracture type I or II with delayed healing
0-S82.252J	2-S82.252J	0-Displaced comminuted fracture of shaft of left tibia, subsequent encounter for open fracture type IIIA, IIIB, or IIIC with delayed healing
0-S82.252K	2-S82.252K	0-Displaced comminuted fracture of shaft of left tibia, subsequent encounter for closed fracture with nonunion
0-S82.252M	2-S82.252M	0-Displaced comminuted fracture of shaft of left tibia, subsequent encounter for open fracture type I or II with nonunion
0-S82.252N	2-S82.252N	0-Displaced comminuted fracture of shaft of left tibia, subsequent encounter for open fracture type IIIA, IIIB, or IIIC with nonunion
0-S82.252P	2-S82.252P	0-Displaced comminuted fracture of shaft of left tibia, subsequent encounter for closed fracture with malunion
0-S82.252Q	2-S82.252Q	0-Displaced comminuted fracture of shaft of left tibia, subsequent encounter for open fracture type I or II with malunion
0-S82.252R	2-S82.252R	0-Displaced comminuted fracture of shaft of left tibia, subsequent encounter for open fracture type IIIA, IIIB, or IIIC with malunion
0-S82.252S	2-S82.252S	0-Displaced comminuted fracture of shaft of left tibia, sequela
0-S82.253A	2-S82.253A	0-Displaced comminuted fracture of shaft of unspecified tibia, initial encounter for closed fracture
0-S82.253B	2-S82.253B	0-Displaced comminuted fracture of shaft of unspecified tibia, initial encounter for open fracture type I or II
0-S82.253C	2-S82.253C	0-Displaced comminuted fracture of shaft of unspecified tibia, initial encounter for open fracture type IIIA, IIIB, or IIIC
0-S82.253D	2-S82.253D	0-Displaced comminuted fracture of shaft of unspecified tibia, subsequent encounter for closed fracture with routine healing
0-S82.253E	2-S82.253E	0-Displaced comminuted fracture of shaft of unspecified tibia, subsequent encounter for open fracture type I or II with routine healing
0-S82.253F	2-S82.253F	0-Displaced comminuted fracture of shaft of unspecified tibia, subsequent encounter for open fracture type IIIA, IIIB, or IIIC with routine healing
0-S82.253G	2-S82.253G	0-Displaced comminuted fracture of shaft of unspecified tibia, subsequent encounter for closed fracture with delayed healing
0-S82.253H	2-S82.253H	0-Displaced comminuted fracture of shaft of unspecified tibia, subsequent encounter for open fracture type I or II with delayed healing
0-S82.253J	2-S82.253J	0-Displaced comminuted fracture of shaft of unspecified tibia, subsequent encounter for open fracture type IIIA, IIIB, or IIIC with delayed healing
0-S82.253K	2-S82.253K	0-Displaced comminuted fracture of shaft of unspecified tibia, subsequent encounter for closed fracture with nonunion
0-S82.253M	2-S82.253M	0-Displaced comminuted fracture of shaft of unspecified tibia, subsequent encounter for open fracture type I or II with nonunion
0-S82.253N	2-S82.253N	0-Displaced comminuted fracture of shaft of unspecified tibia, subsequent encounter for open fracture type IIIA, IIIB, or IIIC with nonunion
0-S82.253P	2-S82.253P	0-Displaced comminuted fracture of shaft of unspecified tibia, subsequent encounter for closed fracture with malunion
0-S82.253Q	2-S82.253Q	0-Displaced comminuted fracture of shaft of unspecified tibia, subsequent encounter for open fracture type I or II with malunion
0-S82.253R	2-S82.253R	0-Displaced comminuted fracture of shaft of unspecified tibia, subsequent encounter for open fracture type IIIA, IIIB, or IIIC with malunion
0-S82.253S	2-S82.253S	0-Displaced comminuted fracture of shaft of unspecified tibia, sequela
0-S82.254A	2-S82.254A	0-Nondisplaced comminuted fracture of shaft of right tibia, initial encounter for closed fracture
0-S82.254B	2-S82.254B	0-Nondisplaced comminuted fracture of shaft of right tibia, initial encounter for open fracture type I or II
0-S82.254C	2-S82.254C	0-Nondisplaced comminuted fracture of shaft of right tibia, initial encounter for open fracture type IIIA, IIIB, or IIIC
0-S82.254D	2-S82.254D	0-Nondisplaced comminuted fracture of shaft of right tibia, subsequent encounter for closed fracture with routine healing
0-S82.254E	2-S82.254E	0-Nondisplaced comminuted fracture of shaft of right tibia, subsequent encounter for open fracture type I or II with routine healing
0-S82.254F	2-S82.254F	0-Nondisplaced comminuted fracture of shaft of right tibia, subsequent encounter for open fracture type IIIA, IIIB, or IIIC with routine healing
0-S82.254G	2-S82.254G	0-Nondisplaced comminuted fracture of shaft of right tibia, subsequent encounter for closed fracture with delayed healing
0-S82.254H	2-S82.254H	0-Nondisplaced comminuted fracture of shaft of right tibia, subsequent encounter for open fracture type I or II with delayed healing
0-S82.254J	2-S82.254J	0-Nondisplaced comminuted fracture of shaft of right tibia, subsequent encounter for open fracture type IIIA, IIIB, or IIIC with delayed healing
0-S82.254K	2-S82.254K	0-Nondisplaced comminuted fracture of shaft of right tibia, subsequent encounter for closed fracture with nonunion
0-S82.254M	2-S82.254M	0-Nondisplaced comminuted fracture of shaft of right tibia, subsequent encounter for open fracture type I or II with nonunion
0-S82.254N	2-S82.254N	0-Nondisplaced comminuted fracture of shaft of right tibia, subsequent encounter for open fracture type IIIA, IIIB, or IIIC with nonunion
0-S82.254P	2-S82.254P	0-Nondisplaced comminuted fracture of shaft of right tibia, subsequent encounter for closed fracture with malunion
0-S82.254Q	2-S82.254Q	0-Nondisplaced comminuted fracture of shaft of right tibia, subsequent encounter for open fracture type I or II with malunion
0-S82.254R	2-S82.254R	0-Nondisplaced comminuted fracture of shaft of right tibia, subsequent encounter for open fracture type IIIA, IIIB, or IIIC with malunion
0-S82.254S	2-S82.254S	0-Nondisplaced comminuted fracture of shaft of right tibia, sequela
0-S82.255A	2-S82.255A	0-Nondisplaced comminuted fracture of shaft of left tibia, initial encounter for closed fracture
0-S82.255B	2-S82.255B	0-Nondisplaced comminuted fracture of shaft of left tibia, initial encounter for open fracture type I or II
0-S82.255C	2-S82.255C	0-Nondisplaced comminuted fracture of shaft of left tibia, initial encounter for open fracture type IIIA, IIIB, or IIIC
0-S82.255D	2-S82.255D	0-Nondisplaced comminuted fracture of shaft of left tibia, subsequent encounter for closed fracture with routine healing
0-S82.255E	2-S82.255E	0-Nondisplaced comminuted fracture of shaft of left tibia, subsequent encounter for open fracture type I or II with routine healing
0-S82.255F	2-S82.255F	0-Nondisplaced comminuted fracture of shaft of left tibia, subsequent encounter for open fracture type IIIA, IIIB, or IIIC with routine healing
0-S82.255G	2-S82.255G	0-Nondisplaced comminuted fracture of shaft of left tibia, subsequent encounter for closed fracture with delayed healing
0-S82.255H	2-S82.255H	0-Nondisplaced comminuted fracture of shaft of left tibia, subsequent encounter for open fracture type I or II with delayed healing
0-S82.255J	2-S82.255J	0-Nondisplaced comminuted fracture of shaft of left tibia, subsequent encounter for open fracture type IIIA, IIIB, or IIIC with delayed healing
0-S82.255K	2-S82.255K	0-Nondisplaced comminuted fracture of shaft of left tibia, subsequent encounter for closed fracture with nonunion
0-S82.255M	2-S82.255M	0-Nondisplaced comminuted fracture of shaft of left tibia, subsequent encounter for open fracture type I or II with nonunion
0-S82.255N	2-S82.255N	0-Nondisplaced comminuted fracture of shaft of left tibia, subsequent encounter for open fracture type IIIA, IIIB, or IIIC with nonunion
0-S82.255P	2-S82.255P	0-Nondisplaced comminuted fracture of shaft of left tibia, subsequent encounter for closed fracture with malunion
0-S82.255Q	2-S82.255Q	0-Nondisplaced comminuted fracture of shaft of left tibia, subsequent encounter for open fracture type I or II with malunion
0-S82.255R	2-S82.255R	0-Nondisplaced comminuted fracture of shaft of left tibia, subsequent encounter for open fracture type IIIA, IIIB, or IIIC with malunion
0-S82.255S	2-S82.255S	0-Nondisplaced comminuted fracture of shaft of left tibia, sequela
0-S82.256A	2-S82.256A	0-Nondisplaced comminuted fracture of shaft of unspecified tibia, initial encounter for closed fracture
0-S82.256B	2-S82.256B	0-Nondisplaced comminuted fracture of shaft of unspecified tibia, initial encounter for open fracture type I or II
0-S82.256C	2-S82.256C	0-Nondisplaced comminuted fracture of shaft of unspecified tibia, initial encounter for open fracture type IIIA, IIIB, or IIIC
0-S82.256D	2-S82.256D	0-Nondisplaced comminuted fracture of shaft of unspecified tibia, subsequent encounter for closed fracture with routine healing
0-S82.256E	2-S82.256E	0-Nondisplaced comminuted fracture of shaft of unspecified tibia, subsequent encounter for open fracture type I or II with routine healing
0-S82.256F	2-S82.256F	0-Nondisplaced comminuted fracture of shaft of unspecified tibia, subsequent encounter for open fracture type IIIA, IIIB, or IIIC with routine healing
0-S82.256G	2-S82.256G	0-Nondisplaced comminuted fracture of shaft of unspecified tibia, subsequent encounter for closed fracture with delayed healing
0-S82.256H	2-S82.256H	0-Nondisplaced comminuted fracture of shaft of unspecified tibia, subsequent encounter for open fracture type I or II with delayed healing
0-S82.256J	2-S82.256J	0-Nondisplaced comminuted fracture of shaft of unspecified tibia, subsequent encounter for open fracture type IIIA, IIIB, or IIIC with delayed healing
0-S82.256K	2-S82.256K	0-Nondisplaced comminuted fracture of shaft of unspecified tibia, subsequent encounter for closed fracture with nonunion
0-S82.256M	2-S82.256M	0-Nondisplaced comminuted fracture of shaft of unspecified tibia, subsequent encounter for open fracture type I or II with nonunion
0-S82.256N	2-S82.256N	0-Nondisplaced comminuted fracture of shaft of unspecified tibia, subsequent encounter for open fracture type IIIA, IIIB, or IIIC with nonunion
0-S82.256P	2-S82.256P	0-Nondisplaced comminuted fracture of shaft of unspecified tibia, subsequent encounter for closed fracture with malunion
0-S82.256Q	2-S82.256Q	0-Nondisplaced comminuted fracture of shaft of unspecified tibia, subsequent encounter for open fracture type I or II with malunion
0-S82.256R	2-S82.256R	0-Nondisplaced comminuted fracture of shaft of unspecified tibia, subsequent encounter for open fracture type IIIA, IIIB, or IIIC with malunion
0-S82.256S	2-S82.256S	0-Nondisplaced comminuted fracture of shaft of unspecified tibia, sequela
0-S82.261A	2-S82.261A	0-Displaced segmental fracture of shaft of right tibia, initial encounter for closed fracture
0-S82.261B	2-S82.261B	0-Displaced segmental fracture of shaft of right tibia, initial encounter for open fracture type I or II
0-S82.261C	2-S82.261C	0-Displaced segmental fracture of shaft of right tibia, initial encounter for open fracture type IIIA, IIIB, or IIIC
0-S82.261D	2-S82.261D	0-Displaced segmental fracture of shaft of right tibia, subsequent encounter for closed fracture with routine healing
0-S82.261E	2-S82.261E	0-Displaced segmental fracture of shaft of right tibia, subsequent encounter for open fracture type I or II with routine healing
0-S82.261F	2-S82.261F	0-Displaced segmental fracture of shaft of right tibia, subsequent encounter for open fracture type IIIA, IIIB, or IIIC with routine healing
0-S82.261G	2-S82.261G	0-Displaced segmental fracture of shaft of right tibia, subsequent encounter for closed fracture with delayed healing
0-S82.261H	2-S82.261H	0-Displaced segmental fracture of shaft of right tibia, subsequent encounter for open fracture type I or II with delayed healing
0-S82.261J	2-S82.261J	0-Displaced segmental fracture of shaft of right tibia, subsequent encounter for open fracture type IIIA, IIIB, or IIIC with delayed healing
0-S82.261K	2-S82.261K	0-Displaced segmental fracture of shaft of right tibia, subsequent encounter for closed fracture with nonunion
0-S82.261M	2-S82.261M	0-Displaced segmental fracture of shaft of right tibia, subsequent encounter for open fracture type I or II with nonunion
0-S82.261N	2-S82.261N	0-Displaced segmental fracture of shaft of right tibia, subsequent encounter for open fracture type IIIA, IIIB, or IIIC with nonunion
0-S82.261P	2-S82.261P	0-Displaced segmental fracture of shaft of right tibia, subsequent encounter for closed fracture with malunion
0-S82.261Q	2-S82.261Q	0-Displaced segmental fracture of shaft of right tibia, subsequent encounter for open fracture type I or II with malunion
0-S82.261R	2-S82.261R	0-Displaced segmental fracture of shaft of right tibia, subsequent encounter for open fracture type IIIA, IIIB, or IIIC with malunion
0-S82.261S	2-S82.261S	0-Displaced segmental fracture of shaft of right tibia, sequela
0-S82.262A	2-S82.262A	0-Displaced segmental fracture of shaft of left tibia, initial encounter for closed fracture
0-S82.262B	2-S82.262B	0-Displaced segmental fracture of shaft of left tibia, initial encounter for open fracture type I or II
0-S82.262C	2-S82.262C	0-Displaced segmental fracture of shaft of left tibia, initial encounter for open fracture type IIIA, IIIB, or IIIC
0-S82.262D	2-S82.262D	0-Displaced segmental fracture of shaft of left tibia, subsequent encounter for closed fracture with routine healing
0-S82.262E	2-S82.262E	0-Displaced segmental fracture of shaft of left tibia, subsequent encounter for open fracture type I or II with routine healing
0-S82.262F	2-S82.262F	0-Displaced segmental fracture of shaft of left tibia, subsequent encounter for open fracture type IIIA, IIIB, or IIIC with routine healing
0-S82.262G	2-S82.262G	0-Displaced segmental fracture of shaft of left tibia, subsequent encounter for closed fracture with delayed healing
0-S82.262H	2-S82.262H	0-Displaced segmental fracture of shaft of left tibia, subsequent encounter for open fracture type I or II with delayed healing
0-S82.262J	2-S82.262J	0-Displaced segmental fracture of shaft of left tibia, subsequent encounter for open fracture type IIIA, IIIB, or IIIC with delayed healing
0-S82.262K	2-S82.262K	0-Displaced segmental fracture of shaft of left tibia, subsequent encounter for closed fracture with nonunion
0-S82.262M	2-S82.262M	0-Displaced segmental fracture of shaft of left tibia, subsequent encounter for open fracture type I or II with nonunion
0-S82.262N	2-S82.262N	0-Displaced segmental fracture of shaft of left tibia, subsequent encounter for open fracture type IIIA, IIIB, or IIIC with nonunion
0-S82.262P	2-S82.262P	0-Displaced segmental fracture of shaft of left tibia, subsequent encounter for closed fracture with malunion
0-S82.262Q	2-S82.262Q	0-Displaced segmental fracture of shaft of left tibia, subsequent encounter for open fracture type I or II with malunion
0-S82.262R	2-S82.262R	0-Displaced segmental fracture of shaft of left tibia, subsequent encounter for open fracture type IIIA, IIIB, or IIIC with malunion
0-S82.262S	2-S82.262S	0-Displaced segmental fracture of shaft of left tibia, sequela
0-S82.263A	2-S82.263A	0-Displaced segmental fracture of shaft of unspecified tibia, initial encounter for closed fracture
0-S82.263B	2-S82.263B	0-Displaced segmental fracture of shaft of unspecified tibia, initial encounter for open fracture type I or II
0-S82.263C	2-S82.263C	0-Displaced segmental fracture of shaft of unspecified tibia, initial encounter for open fracture type IIIA, IIIB, or IIIC
0-S82.263D	2-S82.263D	0-Displaced segmental fracture of shaft of unspecified tibia, subsequent encounter for closed fracture with routine healing
0-S82.263E	2-S82.263E	0-Displaced segmental fracture of shaft of unspecified tibia, subsequent encounter for open fracture type I or II with routine healing
0-S82.263F	2-S82.263F	0-Displaced segmental fracture of shaft of unspecified tibia, subsequent encounter for open fracture type IIIA, IIIB, or IIIC with routine healing
0-S82.263G	2-S82.263G	0-Displaced segmental fracture of shaft of unspecified tibia, subsequent encounter for closed fracture with delayed healing
0-S82.263H	2-S82.263H	0-Displaced segmental fracture of shaft of unspecified tibia, subsequent encounter for open fracture type I or II with delayed healing
0-S82.263J	2-S82.263J	0-Displaced segmental fracture of shaft of unspecified tibia, subsequent encounter for open fracture type IIIA, IIIB, or IIIC with delayed healing
0-S82.263K	2-S82.263K	0-Displaced segmental fracture of shaft of unspecified tibia, subsequent encounter for closed fracture with nonunion
0-S82.263M	2-S82.263M	0-Displaced segmental fracture of shaft of unspecified tibia, subsequent encounter for open fracture type I or II with nonunion
0-S82.263N	2-S82.263N	0-Displaced segmental fracture of shaft of unspecified tibia, subsequent encounter for open fracture type IIIA, IIIB, or IIIC with nonunion
0-S82.263P	2-S82.263P	0-Displaced segmental fracture of shaft of unspecified tibia, subsequent encounter for closed fracture with malunion
0-S82.263Q	2-S82.263Q	0-Displaced segmental fracture of shaft of unspecified tibia, subsequent encounter for open fracture type I or II with malunion
0-S82.263R	2-S82.263R	0-Displaced segmental fracture of shaft of unspecified tibia, subsequent encounter for open fracture type IIIA, IIIB, or IIIC with malunion
0-S82.263S	2-S82.263S	0-Displaced segmental fracture of shaft of unspecified tibia, sequela
0-S82.264A	2-S82.264A	0-Nondisplaced segmental fracture of shaft of right tibia, initial encounter for closed fracture
0-S82.264B	2-S82.264B	0-Nondisplaced segmental fracture of shaft of right tibia, initial encounter for open fracture type I or II
0-S82.264C	2-S82.264C	0-Nondisplaced segmental fracture of shaft of right tibia, initial encounter for open fracture type IIIA, IIIB, or IIIC
0-S82.264D	2-S82.264D	0-Nondisplaced segmental fracture of shaft of right tibia, subsequent encounter for closed fracture with routine healing
0-S82.264E	2-S82.264E	0-Nondisplaced segmental fracture of shaft of right tibia, subsequent encounter for open fracture type I or II with routine healing
0-S82.264F	2-S82.264F	0-Nondisplaced segmental fracture of shaft of right tibia, subsequent encounter for open fracture type IIIA, IIIB, or IIIC with routine healing
0-S82.264G	2-S82.264G	0-Nondisplaced segmental fracture of shaft of right tibia, subsequent encounter for closed fracture with delayed healing
0-S82.264H	2-S82.264H	0-Nondisplaced segmental fracture of shaft of right tibia, subsequent encounter for open fracture type I or II with delayed healing
0-S82.264J	2-S82.264J	0-Nondisplaced segmental fracture of shaft of right tibia, subsequent encounter for open fracture type IIIA, IIIB, or IIIC with delayed healing
0-S82.264K	2-S82.264K	0-Nondisplaced segmental fracture of shaft of right tibia, subsequent encounter for closed fracture with nonunion
0-S82.264M	2-S82.264M	0-Nondisplaced segmental fracture of shaft of right tibia, subsequent encounter for open fracture type I or II with nonunion
0-S82.264N	2-S82.264N	0-Nondisplaced segmental fracture of shaft of right tibia, subsequent encounter for open fracture type IIIA, IIIB, or IIIC with nonunion
0-S82.264P	2-S82.264P	0-Nondisplaced segmental fracture of shaft of right tibia, subsequent encounter for closed fracture with malunion
0-S82.264Q	2-S82.264Q	0-Nondisplaced segmental fracture of shaft of right tibia, subsequent encounter for open fracture type I or II with malunion
0-S82.264R	2-S82.264R	0-Nondisplaced segmental fracture of shaft of right tibia, subsequent encounter for open fracture type IIIA, IIIB, or IIIC with malunion
0-S82.264S	2-S82.264S	0-Nondisplaced segmental fracture of shaft of right tibia, sequela
0-S82.265A	2-S82.265A	0-Nondisplaced segmental fracture of shaft of left tibia, initial encounter for closed fracture
0-S82.265B	2-S82.265B	0-Nondisplaced segmental fracture of shaft of left tibia, initial encounter for open fracture type I or II
0-S82.265C	2-S82.265C	0-Nondisplaced segmental fracture of shaft of left tibia, initial encounter for open fracture type IIIA, IIIB, or IIIC
0-S82.265D	2-S82.265D	0-Nondisplaced segmental fracture of shaft of left tibia, subsequent encounter for closed fracture with routine healing
0-S82.265E	2-S82.265E	0-Nondisplaced segmental fracture of shaft of left tibia, subsequent encounter for open fracture type I or II with routine healing
0-S82.265F	2-S82.265F	0-Nondisplaced segmental fracture of shaft of left tibia, subsequent encounter for open fracture type IIIA, IIIB, or IIIC with routine healing
0-S82.265G	2-S82.265G	0-Nondisplaced segmental fracture of shaft of left tibia, subsequent encounter for closed fracture with delayed healing
0-S82.265H	2-S82.265H	0-Nondisplaced segmental fracture of shaft of left tibia, subsequent encounter for open fracture type I or II with delayed healing
0-S82.265J	2-S82.265J	0-Nondisplaced segmental fracture of shaft of left tibia, subsequent encounter for open fracture type IIIA, IIIB, or IIIC with delayed healing
0-S82.265K	2-S82.265K	0-Nondisplaced segmental fracture of shaft of left tibia, subsequent encounter for closed fracture with nonunion
0-S82.265M	2-S82.265M	0-Nondisplaced segmental fracture of shaft of left tibia, subsequent encounter for open fracture type I or II with nonunion
0-S82.265N	2-S82.265N	0-Nondisplaced segmental fracture of shaft of left tibia, subsequent encounter for open fracture type IIIA, IIIB, or IIIC with nonunion
0-S82.265P	2-S82.265P	0-Nondisplaced segmental fracture of shaft of left tibia, subsequent encounter for closed fracture with malunion
0-S82.265Q	2-S82.265Q	0-Nondisplaced segmental fracture of shaft of left tibia, subsequent encounter for open fracture type I or II with malunion
0-S82.265R	2-S82.265R	0-Nondisplaced segmental fracture of shaft of left tibia, subsequent encounter for open fracture type IIIA, IIIB, or IIIC with malunion
0-S82.265S	2-S82.265S	0-Nondisplaced segmental fracture of shaft of left tibia, sequela
0-S82.266A	2-S82.266A	0-Nondisplaced segmental fracture of shaft of unspecified tibia, initial encounter for closed fracture
0-S82.266B	2-S82.266B	0-Nondisplaced segmental fracture of shaft of unspecified tibia, initial encounter for open fracture type I or II
0-S82.266C	2-S82.266C	0-Nondisplaced segmental fracture of shaft of unspecified tibia, initial encounter for open fracture type IIIA, IIIB, or IIIC
0-S82.266D	2-S82.266D	0-Nondisplaced segmental fracture of shaft of unspecified tibia, subsequent encounter for closed fracture with routine healing
0-S82.266E	2-S82.266E	0-Nondisplaced segmental fracture of shaft of unspecified tibia, subsequent encounter for open fracture type I or II with routine healing
0-S82.266F	2-S82.266F	0-Nondisplaced segmental fracture of shaft of unspecified tibia, subsequent encounter for open fracture type IIIA, IIIB, or IIIC with routine healing
0-S82.266G	2-S82.266G	0-Nondisplaced segmental fracture of shaft of unspecified tibia, subsequent encounter for closed fracture with delayed healing
0-S82.266H	2-S82.266H	0-Nondisplaced segmental fracture of shaft of unspecified tibia, subsequent encounter for open fracture type I or II with delayed healing
0-S82.266J	2-S82.266J	0-Nondisplaced segmental fracture of shaft of unspecified tibia, subsequent encounter for open fracture type IIIA, IIIB, or IIIC with delayed healing
0-S82.266K	2-S82.266K	0-Nondisplaced segmental fracture of shaft of unspecified tibia, subsequent encounter for closed fracture with nonunion
0-S82.266M	2-S82.266M	0-Nondisplaced segmental fracture of shaft of unspecified tibia, subsequent encounter for open fracture type I or II with nonunion
0-S82.266N	2-S82.266N	0-Nondisplaced segmental fracture of shaft of unspecified tibia, subsequent encounter for open fracture type IIIA, IIIB, or IIIC with nonunion
0-S82.266P	2-S82.266P	0-Nondisplaced segmental fracture of shaft of unspecified tibia, subsequent encounter for closed fracture with malunion
0-S82.266Q	2-S82.266Q	0-Nondisplaced segmental fracture of shaft of unspecified tibia, subsequent encounter for open fracture type I or II with malunion
0-S82.266R	2-S82.266R	0-Nondisplaced segmental fracture of shaft of unspecified tibia, subsequent encounter for open fracture type IIIA, IIIB, or IIIC with malunion
0-S82.266S	2-S82.266S	0-Nondisplaced segmental fracture of shaft of unspecified tibia, sequela
0-S82.291A	2-S82.291A	0-Other fracture of shaft of right tibia, initial encounter for closed fracture
0-S82.291B	2-S82.291B	0-Other fracture of shaft of right tibia, initial encounter for open fracture type I or II
0-S82.291C	2-S82.291C	0-Other fracture of shaft of right tibia, initial encounter for open fracture type IIIA, IIIB, or IIIC
0-S82.291D	2-S82.291D	0-Other fracture of shaft of right tibia, subsequent encounter for closed fracture with routine healing
0-S82.291E	2-S82.291E	0-Other fracture of shaft of right tibia, subsequent encounter for open fracture type I or II with routine healing
0-S82.291F	2-S82.291F	0-Other fracture of shaft of right tibia, subsequent encounter for open fracture type IIIA, IIIB, or IIIC with routine healing
0-S82.291G	2-S82.291G	0-Other fracture of shaft of right tibia, subsequent encounter for closed fracture with delayed healing
0-S82.291H	2-S82.291H	0-Other fracture of shaft of right tibia, subsequent encounter for open fracture type I or II with delayed healing
0-S82.291J	2-S82.291J	0-Other fracture of shaft of right tibia, subsequent encounter for open fracture type IIIA, IIIB, or IIIC with delayed healing
0-S82.291K	2-S82.291K	0-Other fracture of shaft of right tibia, subsequent encounter for closed fracture with nonunion
0-S82.291M	2-S82.291M	0-Other fracture of shaft of right tibia, subsequent encounter for open fracture type I or II with nonunion
0-S82.291N	2-S82.291N	0-Other fracture of shaft of right tibia, subsequent encounter for open fracture type IIIA, IIIB, or IIIC with nonunion
0-S82.291P	2-S82.291P	0-Other fracture of shaft of right tibia, subsequent encounter for closed fracture with malunion
0-S82.291Q	2-S82.291Q	0-Other fracture of shaft of right tibia, subsequent encounter for open fracture type I or II with malunion
0-S82.291R	2-S82.291R	0-Other fracture of shaft of right tibia, subsequent encounter for open fracture type IIIA, IIIB, or IIIC with malunion
0-S82.291S	2-S82.291S	0-Other fracture of shaft of right tibia, sequela
0-S82.292A	2-S82.292A	0-Other fracture of shaft of left tibia, initial encounter for closed fracture
0-S82.292B	2-S82.292B	0-Other fracture of shaft of left tibia, initial encounter for open fracture type I or II
0-S82.292C	2-S82.292C	0-Other fracture of shaft of left tibia, initial encounter for open fracture type IIIA, IIIB, or IIIC
0-S82.292D	2-S82.292D	0-Other fracture of shaft of left tibia, subsequent encounter for closed fracture with routine healing
0-S82.292E	2-S82.292E	0-Other fracture of shaft of left tibia, subsequent encounter for open fracture type I or II with routine healing
0-S82.292F	2-S82.292F	0-Other fracture of shaft of left tibia, subsequent encounter for open fracture type IIIA, IIIB, or IIIC with routine healing
0-S82.292G	2-S82.292G	0-Other fracture of shaft of left tibia, subsequent encounter for closed fracture with delayed healing
0-S82.292H	2-S82.292H	0-Other fracture of shaft of left tibia, subsequent encounter for open fracture type I or II with delayed healing
0-S82.292J	2-S82.292J	0-Other fracture of shaft of left tibia, subsequent encounter for open fracture type IIIA, IIIB, or IIIC with delayed healing
0-S82.292K	2-S82.292K	0-Other fracture of shaft of left tibia, subsequent encounter for closed fracture with nonunion
0-S82.292M	2-S82.292M	0-Other fracture of shaft of left tibia, subsequent encounter for open fracture type I or II with nonunion
0-S82.292N	2-S82.292N	0-Other fracture of shaft of left tibia, subsequent encounter for open fracture type IIIA, IIIB, or IIIC with nonunion
0-S82.292P	2-S82.292P	0-Other fracture of shaft of left tibia, subsequent encounter for closed fracture with malunion
0-S82.292Q	2-S82.292Q	0-Other fracture of shaft of left tibia, subsequent encounter for open fracture type I or II with malunion
0-S82.292R	2-S82.292R	0-Other fracture of shaft of left tibia, subsequent encounter for open fracture type IIIA, IIIB, or IIIC with malunion
0-S82.292S	2-S82.292S	0-Other fracture of shaft of left tibia, sequela
0-S82.299A	2-S82.299A	0-Other fracture of shaft of unspecified tibia, initial encounter for closed fracture
0-S82.299B	2-S82.299B	0-Other fracture of shaft of unspecified tibia, initial encounter for open fracture type I or II
0-S82.299C	2-S82.299C	0-Other fracture of shaft of unspecified tibia, initial encounter for open fracture type IIIA, IIIB, or IIIC
0-S82.299D	2-S82.299D	0-Other fracture of shaft of unspecified tibia, subsequent encounter for closed fracture with routine healing
0-S82.299E	2-S82.299E	0-Other fracture of shaft of unspecified tibia, subsequent encounter for open fracture type I or II with routine healing
0-S82.299F	2-S82.299F	0-Other fracture of shaft of unspecified tibia, subsequent encounter for open fracture type IIIA, IIIB, or IIIC with routine healing
0-S82.299G	2-S82.299G	0-Other fracture of shaft of unspecified tibia, subsequent encounter for closed fracture with delayed healing
0-S82.299H	2-S82.299H	0-Other fracture of shaft of unspecified tibia, subsequent encounter for open fracture type I or II with delayed healing
0-S82.299J	2-S82.299J	0-Other fracture of shaft of unspecified tibia, subsequent encounter for open fracture type IIIA, IIIB, or IIIC with delayed healing
0-S82.299K	2-S82.299K	0-Other fracture of shaft of unspecified tibia, subsequent encounter for closed fracture with nonunion
0-S82.299M	2-S82.299M	0-Other fracture of shaft of unspecified tibia, subsequent encounter for open fracture type I or II with nonunion
0-S82.299N	2-S82.299N	0-Other fracture of shaft of unspecified tibia, subsequent encounter for open fracture type IIIA, IIIB, or IIIC with nonunion
0-S82.299P	2-S82.299P	0-Other fracture of shaft of unspecified tibia, subsequent encounter for closed fracture with malunion
0-S82.299Q	2-S82.299Q	0-Other fracture of shaft of unspecified tibia, subsequent encounter for open fracture type I or II with malunion
0-S82.299R	2-S82.299R	0-Other fracture of shaft of unspecified tibia, subsequent encounter for open fracture type IIIA, IIIB, or IIIC with malunion
0-S82.299S	2-S82.299S	0-Other fracture of shaft of unspecified tibia, sequela
0-S82.301A	2-S82.301A	0-Unspecified fracture of lower end of right tibia, initial encounter for closed fracture
0-S82.301B	2-S82.301B	0-Unspecified fracture of lower end of right tibia, initial encounter for open fracture type I or II
0-S82.301C	2-S82.301C	0-Unspecified fracture of lower end of right tibia, initial encounter for open fracture type IIIA, IIIB, or IIIC
0-S82.301D	2-S82.301D	0-Unspecified fracture of lower end of right tibia, subsequent encounter for closed fracture with routine healing
0-S82.301E	2-S82.301E	0-Unspecified fracture of lower end of right tibia, subsequent encounter for open fracture type I or II with routine healing
0-S82.301F	2-S82.301F	0-Unspecified fracture of lower end of right tibia, subsequent encounter for open fracture type IIIA, IIIB, or IIIC with routine healing
0-S82.301G	2-S82.301G	0-Unspecified fracture of lower end of right tibia, subsequent encounter for closed fracture with delayed healing
0-S82.301H	2-S82.301H	0-Unspecified fracture of lower end of right tibia, subsequent encounter for open fracture type I or II with delayed healing
0-S82.301J	2-S82.301J	0-Unspecified fracture of lower end of right tibia, subsequent encounter for open fracture type IIIA, IIIB, or IIIC with delayed healing
0-S82.301K	2-S82.301K	0-Unspecified fracture of lower end of right tibia, subsequent encounter for closed fracture with nonunion
0-S82.301M	2-S82.301M	0-Unspecified fracture of lower end of right tibia, subsequent encounter for open fracture type I or II with nonunion
0-S82.301N	2-S82.301N	0-Unspecified fracture of lower end of right tibia, subsequent encounter for open fracture type IIIA, IIIB, or IIIC with nonunion
0-S82.301P	2-S82.301P	0-Unspecified fracture of lower end of right tibia, subsequent encounter for closed fracture with malunion
0-S82.301Q	2-S82.301Q	0-Unspecified fracture of lower end of right tibia, subsequent encounter for open fracture type I or II with malunion
0-S82.301R	2-S82.301R	0-Unspecified fracture of lower end of right tibia, subsequent encounter for open fracture type IIIA, IIIB, or IIIC with malunion
0-S82.301S	2-S82.301S	0-Unspecified fracture of lower end of right tibia, sequela
0-S82.302A	2-S82.302A	0-Unspecified fracture of lower end of left tibia, initial encounter for closed fracture
0-S82.302B	2-S82.302B	0-Unspecified fracture of lower end of left tibia, initial encounter for open fracture type I or II
0-S82.302C	2-S82.302C	0-Unspecified fracture of lower end of left tibia, initial encounter for open fracture type IIIA, IIIB, or IIIC
0-S82.302D	2-S82.302D	0-Unspecified fracture of lower end of left tibia, subsequent encounter for closed fracture with routine healing
0-S82.302E	2-S82.302E	0-Unspecified fracture of lower end of left tibia, subsequent encounter for open fracture type I or II with routine healing
0-S82.302F	2-S82.302F	0-Unspecified fracture of lower end of left tibia, subsequent encounter for open fracture type IIIA, IIIB, or IIIC with routine healing
0-S82.302G	2-S82.302G	0-Unspecified fracture of lower end of left tibia, subsequent encounter for closed fracture with delayed healing
0-S82.302H	2-S82.302H	0-Unspecified fracture of lower end of left tibia, subsequent encounter for open fracture type I or II with delayed healing
0-S82.302J	2-S82.302J	0-Unspecified fracture of lower end of left tibia, subsequent encounter for open fracture type IIIA, IIIB, or IIIC with delayed healing
0-S82.302K	2-S82.302K	0-Unspecified fracture of lower end of left tibia, subsequent encounter for closed fracture with nonunion
0-S82.302M	2-S82.302M	0-Unspecified fracture of lower end of left tibia, subsequent encounter for open fracture type I or II with nonunion
0-S82.302N	2-S82.302N	0-Unspecified fracture of lower end of left tibia, subsequent encounter for open fracture type IIIA, IIIB, or IIIC with nonunion
0-S82.302P	2-S82.302P	0-Unspecified fracture of lower end of left tibia, subsequent encounter for closed fracture with malunion
0-S82.302Q	2-S82.302Q	0-Unspecified fracture of lower end of left tibia, subsequent encounter for open fracture type I or II with malunion
0-S82.302R	2-S82.302R	0-Unspecified fracture of lower end of left tibia, subsequent encounter for open fracture type IIIA, IIIB, or IIIC with malunion
0-S82.302S	2-S82.302S	0-Unspecified fracture of lower end of left tibia, sequela
0-S82.309A	2-S82.309A	0-Unspecified fracture of lower end of unspecified tibia, initial encounter for closed fracture
0-S82.309B	2-S82.309B	0-Unspecified fracture of lower end of unspecified tibia, initial encounter for open fracture type I or II
0-S82.309C	2-S82.309C	0-Unspecified fracture of lower end of unspecified tibia, initial encounter for open fracture type IIIA, IIIB, or IIIC
0-S82.309D	2-S82.309D	0-Unspecified fracture of lower end of unspecified tibia, subsequent encounter for closed fracture with routine healing
0-S82.309E	2-S82.309E	0-Unspecified fracture of lower end of unspecified tibia, subsequent encounter for open fracture type I or II with routine healing
0-S82.309F	2-S82.309F	0-Unspecified fracture of lower end of unspecified tibia, subsequent encounter for open fracture type IIIA, IIIB, or IIIC with routine healing
0-S82.309G	2-S82.309G	0-Unspecified fracture of lower end of unspecified tibia, subsequent encounter for closed fracture with delayed healing
0-S82.309H	2-S82.309H	0-Unspecified fracture of lower end of unspecified tibia, subsequent encounter for open fracture type I or II with delayed healing
0-S82.309J	2-S82.309J	0-Unspecified fracture of lower end of unspecified tibia, subsequent encounter for open fracture type IIIA, IIIB, or IIIC with delayed healing
0-S82.309K	2-S82.309K	0-Unspecified fracture of lower end of unspecified tibia, subsequent encounter for closed fracture with nonunion
0-S82.309M	2-S82.309M	0-Unspecified fracture of lower end of unspecified tibia, subsequent encounter for open fracture type I or II with nonunion
0-S82.309N	2-S82.309N	0-Unspecified fracture of lower end of unspecified tibia, subsequent encounter for open fracture type IIIA, IIIB, or IIIC with nonunion
0-S82.309P	2-S82.309P	0-Unspecified fracture of lower end of unspecified tibia, subsequent encounter for closed fracture with malunion
0-S82.309Q	2-S82.309Q	0-Unspecified fracture of lower end of unspecified tibia, subsequent encounter for open fracture type I or II with malunion
0-S82.309R	2-S82.309R	0-Unspecified fracture of lower end of unspecified tibia, subsequent encounter for open fracture type IIIA, IIIB, or IIIC with malunion
0-S82.309S	2-S82.309S	0-Unspecified fracture of lower end of unspecified tibia, sequela
0-S82.311A	2-S82.311A	0-Torus fracture of lower end of right tibia, initial encounter for closed fracture
0-S82.311D	2-S82.311D	0-Torus fracture of lower end of right tibia, subsequent encounter for fracture with routine healing
0-S82.311G	2-S82.311G	0-Torus fracture of lower end of right tibia, subsequent encounter for fracture with delayed healing
0-S82.311K	2-S82.311K	0-Torus fracture of lower end of right tibia, subsequent encounter for fracture with nonunion
0-S82.311P	2-S82.311P	0-Torus fracture of lower end of right tibia, subsequent encounter for fracture with malunion
0-S82.311S	2-S82.311S	0-Torus fracture of lower end of right tibia, sequela
0-S82.312A	2-S82.312A	0-Torus fracture of lower end of left tibia, initial encounter for closed fracture
0-S82.312D	2-S82.312D	0-Torus fracture of lower end of left tibia, subsequent encounter for fracture with routine healing
0-S82.312G	2-S82.312G	0-Torus fracture of lower end of left tibia, subsequent encounter for fracture with delayed healing
0-S82.312K	2-S82.312K	0-Torus fracture of lower end of left tibia, subsequent encounter for fracture with nonunion
0-S82.312P	2-S82.312P	0-Torus fracture of lower end of left tibia, subsequent encounter for fracture with malunion
0-S82.312S	2-S82.312S	0-Torus fracture of lower end of left tibia, sequela
0-S82.319A	2-S82.319A	0-Torus fracture of lower end of unspecified tibia, initial encounter for closed fracture
0-S82.319D	2-S82.319D	0-Torus fracture of lower end of unspecified tibia, subsequent encounter for fracture with routine healing
0-S82.319G	2-S82.319G	0-Torus fracture of lower end of unspecified tibia, subsequent encounter for fracture with delayed healing
0-S82.319K	2-S82.319K	0-Torus fracture of lower end of unspecified tibia, subsequent encounter for fracture with nonunion
0-S82.319P	2-S82.319P	0-Torus fracture of lower end of unspecified tibia, subsequent encounter for fracture with malunion
0-S82.319S	2-S82.319S	0-Torus fracture of lower end of unspecified tibia, sequela
0-S82.391A	2-S82.391A	0-Other fracture of lower end of right tibia, initial encounter for closed fracture
0-S82.391B	2-S82.391B	0-Other fracture of lower end of right tibia, initial encounter for open fracture type I or II
0-S82.391C	2-S82.391C	0-Other fracture of lower end of right tibia, initial encounter for open fracture type IIIA, IIIB, or IIIC
0-S82.391D	2-S82.391D	0-Other fracture of lower end of right tibia, subsequent encounter for closed fracture with routine healing
0-S82.391E	2-S82.391E	0-Other fracture of lower end of right tibia, subsequent encounter for open fracture type I or II with routine healing
0-S82.391F	2-S82.391F	0-Other fracture of lower end of right tibia, subsequent encounter for open fracture type IIIA, IIIB, or IIIC with routine healing
0-S82.391G	2-S82.391G	0-Other fracture of lower end of right tibia, subsequent encounter for closed fracture with delayed healing
0-S82.391H	2-S82.391H	0-Other fracture of lower end of right tibia, subsequent encounter for open fracture type I or II with delayed healing
0-S82.391J	2-S82.391J	0-Other fracture of lower end of right tibia, subsequent encounter for open fracture type IIIA, IIIB, or IIIC with delayed healing
0-S82.391K	2-S82.391K	0-Other fracture of lower end of right tibia, subsequent encounter for closed fracture with nonunion
0-S82.391M	2-S82.391M	0-Other fracture of lower end of right tibia, subsequent encounter for open fracture type I or II with nonunion
0-S82.391N	2-S82.391N	0-Other fracture of lower end of right tibia, subsequent encounter for open fracture type IIIA, IIIB, or IIIC with nonunion
0-S82.391P	2-S82.391P	0-Other fracture of lower end of right tibia, subsequent encounter for closed fracture with malunion
0-S82.391Q	2-S82.391Q	0-Other fracture of lower end of right tibia, subsequent encounter for open fracture type I or II with malunion
0-S82.391R	2-S82.391R	0-Other fracture of lower end of right tibia, subsequent encounter for open fracture type IIIA, IIIB, or IIIC with malunion
0-S82.391S	2-S82.391S	0-Other fracture of lower end of right tibia, sequela
0-S82.392A	2-S82.392A	0-Other fracture of lower end of left tibia, initial encounter for closed fracture
0-S82.392B	2-S82.392B	0-Other fracture of lower end of left tibia, initial encounter for open fracture type I or II
0-S82.392C	2-S82.392C	0-Other fracture of lower end of left tibia, initial encounter for open fracture type IIIA, IIIB, or IIIC
0-S82.392D	2-S82.392D	0-Other fracture of lower end of left tibia, subsequent encounter for closed fracture with routine healing
0-S82.392E	2-S82.392E	0-Other fracture of lower end of left tibia, subsequent encounter for open fracture type I or II with routine healing
0-S82.392F	2-S82.392F	0-Other fracture of lower end of left tibia, subsequent encounter for open fracture type IIIA, IIIB, or IIIC with routine healing
0-S82.392G	2-S82.392G	0-Other fracture of lower end of left tibia, subsequent encounter for closed fracture with delayed healing
0-S82.392H	2-S82.392H	0-Other fracture of lower end of left tibia, subsequent encounter for open fracture type I or II with delayed healing
0-S82.392J	2-S82.392J	0-Other fracture of lower end of left tibia, subsequent encounter for open fracture type IIIA, IIIB, or IIIC with delayed healing
0-S82.392K	2-S82.392K	0-Other fracture of lower end of left tibia, subsequent encounter for closed fracture with nonunion
0-S82.392M	2-S82.392M	0-Other fracture of lower end of left tibia, subsequent encounter for open fracture type I or II with nonunion
0-S82.392N	2-S82.392N	0-Other fracture of lower end of left tibia, subsequent encounter for open fracture type IIIA, IIIB, or IIIC with nonunion
0-S82.392P	2-S82.392P	0-Other fracture of lower end of left tibia, subsequent encounter for closed fracture with malunion
0-S82.392Q	2-S82.392Q	0-Other fracture of lower end of left tibia, subsequent encounter for open fracture type I or II with malunion
0-S82.392R	2-S82.392R	0-Other fracture of lower end of left tibia, subsequent encounter for open fracture type IIIA, IIIB, or IIIC with malunion
0-S82.392S	2-S82.392S	0-Other fracture of lower end of left tibia, sequela
0-S82.399A	2-S82.399A	0-Other fracture of lower end of unspecified tibia, initial encounter for closed fracture
0-S82.399B	2-S82.399B	0-Other fracture of lower end of unspecified tibia, initial encounter for open fracture type I or II
0-S82.399C	2-S82.399C	0-Other fracture of lower end of unspecified tibia, initial encounter for open fracture type IIIA, IIIB, or IIIC
0-S82.399D	2-S82.399D	0-Other fracture of lower end of unspecified tibia, subsequent encounter for closed fracture with routine healing
0-S82.399E	2-S82.399E	0-Other fracture of lower end of unspecified tibia, subsequent encounter for open fracture type I or II with routine healing
0-S82.399F	2-S82.399F	0-Other fracture of lower end of unspecified tibia, subsequent encounter for open fracture type IIIA, IIIB, or IIIC with routine healing
0-S82.399G	2-S82.399G	0-Other fracture of lower end of unspecified tibia, subsequent encounter for closed fracture with delayed healing
0-S82.399H	2-S82.399H	0-Other fracture of lower end of unspecified tibia, subsequent encounter for open fracture type I or II with delayed healing
0-S82.399J	2-S82.399J	0-Other fracture of lower end of unspecified tibia, subsequent encounter for open fracture type IIIA, IIIB, or IIIC with delayed healing
0-S82.399K	2-S82.399K	0-Other fracture of lower end of unspecified tibia, subsequent encounter for closed fracture with nonunion
0-S82.399M	2-S82.399M	0-Other fracture of lower end of unspecified tibia, subsequent encounter for open fracture type I or II with nonunion
0-S82.399N	2-S82.399N	0-Other fracture of lower end of unspecified tibia, subsequent encounter for open fracture type IIIA, IIIB, or IIIC with nonunion
0-S82.399P	2-S82.399P	0-Other fracture of lower end of unspecified tibia, subsequent encounter for closed fracture with malunion
0-S82.399Q	2-S82.399Q	0-Other fracture of lower end of unspecified tibia, subsequent encounter for open fracture type I or II with malunion
0-S82.399R	2-S82.399R	0-Other fracture of lower end of unspecified tibia, subsequent encounter for open fracture type IIIA, IIIB, or IIIC with malunion
0-S82.399S	2-S82.399S	0-Other fracture of lower end of unspecified tibia, sequela
0-S82.401A	2-S82.401A	0-Unspecified fracture of shaft of right fibula, initial encounter for closed fracture
0-S82.401B	2-S82.401B	0-Unspecified fracture of shaft of right fibula, initial encounter for open fracture type I or II
0-S82.401C	2-S82.401C	0-Unspecified fracture of shaft of right fibula, initial encounter for open fracture type IIIA, IIIB, or IIIC
0-S82.401D	2-S82.401D	0-Unspecified fracture of shaft of right fibula, subsequent encounter for closed fracture with routine healing
0-S82.401E	2-S82.401E	0-Unspecified fracture of shaft of right fibula, subsequent encounter for open fracture type I or II with routine healing
0-S82.401F	2-S82.401F	0-Unspecified fracture of shaft of right fibula, subsequent encounter for open fracture type IIIA, IIIB, or IIIC with routine healing
0-S82.401G	2-S82.401G	0-Unspecified fracture of shaft of right fibula, subsequent encounter for closed fracture with delayed healing
0-S82.401H	2-S82.401H	0-Unspecified fracture of shaft of right fibula, subsequent encounter for open fracture type I or II with delayed healing
0-S82.401J	2-S82.401J	0-Unspecified fracture of shaft of right fibula, subsequent encounter for open fracture type IIIA, IIIB, or IIIC with delayed healing
0-S82.401K	2-S82.401K	0-Unspecified fracture of shaft of right fibula, subsequent encounter for closed fracture with nonunion
0-S82.401M	2-S82.401M	0-Unspecified fracture of shaft of right fibula, subsequent encounter for open fracture type I or II with nonunion
0-S82.401N	2-S82.401N	0-Unspecified fracture of shaft of right fibula, subsequent encounter for open fracture type IIIA, IIIB, or IIIC with nonunion
0-S82.401P	2-S82.401P	0-Unspecified fracture of shaft of right fibula, subsequent encounter for closed fracture with malunion
0-S82.401Q	2-S82.401Q	0-Unspecified fracture of shaft of right fibula, subsequent encounter for open fracture type I or II with malunion
0-S82.401R	2-S82.401R	0-Unspecified fracture of shaft of right fibula, subsequent encounter for open fracture type IIIA, IIIB, or IIIC with malunion
0-S82.401S	2-S82.401S	0-Unspecified fracture of shaft of right fibula, sequela
0-S82.402A	2-S82.402A	0-Unspecified fracture of shaft of left fibula, initial encounter for closed fracture
0-S82.402B	2-S82.402B	0-Unspecified fracture of shaft of left fibula, initial encounter for open fracture type I or II
0-S82.402C	2-S82.402C	0-Unspecified fracture of shaft of left fibula, initial encounter for open fracture type IIIA, IIIB, or IIIC
0-S82.402D	2-S82.402D	0-Unspecified fracture of shaft of left fibula, subsequent encounter for closed fracture with routine healing
0-S82.402E	2-S82.402E	0-Unspecified fracture of shaft of left fibula, subsequent encounter for open fracture type I or II with routine healing
0-S82.402F	2-S82.402F	0-Unspecified fracture of shaft of left fibula, subsequent encounter for open fracture type IIIA, IIIB, or IIIC with routine healing
0-S82.402G	2-S82.402G	0-Unspecified fracture of shaft of left fibula, subsequent encounter for closed fracture with delayed healing
0-S82.402H	2-S82.402H	0-Unspecified fracture of shaft of left fibula, subsequent encounter for open fracture type I or II with delayed healing
0-S82.402J	2-S82.402J	0-Unspecified fracture of shaft of left fibula, subsequent encounter for open fracture type IIIA, IIIB, or IIIC with delayed healing
0-S82.402K	2-S82.402K	0-Unspecified fracture of shaft of left fibula, subsequent encounter for closed fracture with nonunion
0-S82.402M	2-S82.402M	0-Unspecified fracture of shaft of left fibula, subsequent encounter for open fracture type I or II with nonunion
0-S82.402N	2-S82.402N	0-Unspecified fracture of shaft of left fibula, subsequent encounter for open fracture type IIIA, IIIB, or IIIC with nonunion
0-S82.402P	2-S82.402P	0-Unspecified fracture of shaft of left fibula, subsequent encounter for closed fracture with malunion
0-S82.402Q	2-S82.402Q	0-Unspecified fracture of shaft of left fibula, subsequent encounter for open fracture type I or II with malunion
0-S82.402R	2-S82.402R	0-Unspecified fracture of shaft of left fibula, subsequent encounter for open fracture type IIIA, IIIB, or IIIC with malunion
0-S82.402S	2-S82.402S	0-Unspecified fracture of shaft of left fibula, sequela
0-S82.409A	2-S82.409A	0-Unspecified fracture of shaft of unspecified fibula, initial encounter for closed fracture
0-S82.409B	2-S82.409B	0-Unspecified fracture of shaft of unspecified fibula, initial encounter for open fracture type I or II
0-S82.409C	2-S82.409C	0-Unspecified fracture of shaft of unspecified fibula, initial encounter for open fracture type IIIA, IIIB, or IIIC
0-S82.409D	2-S82.409D	0-Unspecified fracture of shaft of unspecified fibula, subsequent encounter for closed fracture with routine healing
0-S82.409E	2-S82.409E	0-Unspecified fracture of shaft of unspecified fibula, subsequent encounter for open fracture type I or II with routine healing
0-S82.409F	2-S82.409F	0-Unspecified fracture of shaft of unspecified fibula, subsequent encounter for open fracture type IIIA, IIIB, or IIIC with routine healing
0-S82.409G	2-S82.409G	0-Unspecified fracture of shaft of unspecified fibula, subsequent encounter for closed fracture with delayed healing
0-S82.409H	2-S82.409H	0-Unspecified fracture of shaft of unspecified fibula, subsequent encounter for open fracture type I or II with delayed healing
0-S82.409J	2-S82.409J	0-Unspecified fracture of shaft of unspecified fibula, subsequent encounter for open fracture type IIIA, IIIB, or IIIC with delayed healing
0-S82.409K	2-S82.409K	0-Unspecified fracture of shaft of unspecified fibula, subsequent encounter for closed fracture with nonunion
0-S82.409M	2-S82.409M	0-Unspecified fracture of shaft of unspecified fibula, subsequent encounter for open fracture type I or II with nonunion
0-S82.409N	2-S82.409N	0-Unspecified fracture of shaft of unspecified fibula, subsequent encounter for open fracture type IIIA, IIIB, or IIIC with nonunion
0-S82.409P	2-S82.409P	0-Unspecified fracture of shaft of unspecified fibula, subsequent encounter for closed fracture with malunion
0-S82.409Q	2-S82.409Q	0-Unspecified fracture of shaft of unspecified fibula, subsequent encounter for open fracture type I or II with malunion
0-S82.409R	2-S82.409R	0-Unspecified fracture of shaft of unspecified fibula, subsequent encounter for open fracture type IIIA, IIIB, or IIIC with malunion
0-S82.409S	2-S82.409S	0-Unspecified fracture of shaft of unspecified fibula, sequela
0-S82.421A	2-S82.421A	0-Displaced transverse fracture of shaft of right fibula, initial encounter for closed fracture
0-S82.421B	2-S82.421B	0-Displaced transverse fracture of shaft of right fibula, initial encounter for open fracture type I or II
0-S82.421C	2-S82.421C	0-Displaced transverse fracture of shaft of right fibula, initial encounter for open fracture type IIIA, IIIB, or IIIC
0-S82.421D	2-S82.421D	0-Displaced transverse fracture of shaft of right fibula, subsequent encounter for closed fracture with routine healing
0-S82.421E	2-S82.421E	0-Displaced transverse fracture of shaft of right fibula, subsequent encounter for open fracture type I or II with routine healing
0-S82.421F	2-S82.421F	0-Displaced transverse fracture of shaft of right fibula, subsequent encounter for open fracture type IIIA, IIIB, or IIIC with routine healing
0-S82.421G	2-S82.421G	0-Displaced transverse fracture of shaft of right fibula, subsequent encounter for closed fracture with delayed healing
0-S82.421H	2-S82.421H	0-Displaced transverse fracture of shaft of right fibula, subsequent encounter for open fracture type I or II with delayed healing
0-S82.421J	2-S82.421J	0-Displaced transverse fracture of shaft of right fibula, subsequent encounter for open fracture type IIIA, IIIB, or IIIC with delayed healing
0-S82.421K	2-S82.421K	0-Displaced transverse fracture of shaft of right fibula, subsequent encounter for closed fracture with nonunion
0-S82.421M	2-S82.421M	0-Displaced transverse fracture of shaft of right fibula, subsequent encounter for open fracture type I or II with nonunion
0-S82.421N	2-S82.421N	0-Displaced transverse fracture of shaft of right fibula, subsequent encounter for open fracture type IIIA, IIIB, or IIIC with nonunion
0-S82.421P	2-S82.421P	0-Displaced transverse fracture of shaft of right fibula, subsequent encounter for closed fracture with malunion
0-S82.421Q	2-S82.421Q	0-Displaced transverse fracture of shaft of right fibula, subsequent encounter for open fracture type I or II with malunion
0-S82.421R	2-S82.421R	0-Displaced transverse fracture of shaft of right fibula, subsequent encounter for open fracture type IIIA, IIIB, or IIIC with malunion
0-S82.421S	2-S82.421S	0-Displaced transverse fracture of shaft of right fibula, sequela
0-S82.422A	2-S82.422A	0-Displaced transverse fracture of shaft of left fibula, initial encounter for closed fracture
0-S82.422B	2-S82.422B	0-Displaced transverse fracture of shaft of left fibula, initial encounter for open fracture type I or II
0-S82.422C	2-S82.422C	0-Displaced transverse fracture of shaft of left fibula, initial encounter for open fracture type IIIA, IIIB, or IIIC
0-S82.422D	2-S82.422D	0-Displaced transverse fracture of shaft of left fibula, subsequent encounter for closed fracture with routine healing
0-S82.422E	2-S82.422E	0-Displaced transverse fracture of shaft of left fibula, subsequent encounter for open fracture type I or II with routine healing
0-S82.422F	2-S82.422F	0-Displaced transverse fracture of shaft of left fibula, subsequent encounter for open fracture type IIIA, IIIB, or IIIC with routine healing
0-S82.422G	2-S82.422G	0-Displaced transverse fracture of shaft of left fibula, subsequent encounter for closed fracture with delayed healing
0-S82.422H	2-S82.422H	0-Displaced transverse fracture of shaft of left fibula, subsequent encounter for open fracture type I or II with delayed healing
0-S82.422J	2-S82.422J	0-Displaced transverse fracture of shaft of left fibula, subsequent encounter for open fracture type IIIA, IIIB, or IIIC with delayed healing
0-S82.422K	2-S82.422K	0-Displaced transverse fracture of shaft of left fibula, subsequent encounter for closed fracture with nonunion
0-S82.422M	2-S82.422M	0-Displaced transverse fracture of shaft of left fibula, subsequent encounter for open fracture type I or II with nonunion
0-S82.422N	2-S82.422N	0-Displaced transverse fracture of shaft of left fibula, subsequent encounter for open fracture type IIIA, IIIB, or IIIC with nonunion
0-S82.422P	2-S82.422P	0-Displaced transverse fracture of shaft of left fibula, subsequent encounter for closed fracture with malunion
0-S82.422Q	2-S82.422Q	0-Displaced transverse fracture of shaft of left fibula, subsequent encounter for open fracture type I or II with malunion
0-S82.422R	2-S82.422R	0-Displaced transverse fracture of shaft of left fibula, subsequent encounter for open fracture type IIIA, IIIB, or IIIC with malunion
0-S82.422S	2-S82.422S	0-Displaced transverse fracture of shaft of left fibula, sequela
0-S82.423A	2-S82.423A	0-Displaced transverse fracture of shaft of unspecified fibula, initial encounter for closed fracture
0-S82.423B	2-S82.423B	0-Displaced transverse fracture of shaft of unspecified fibula, initial encounter for open fracture type I or II
0-S82.423C	2-S82.423C	0-Displaced transverse fracture of shaft of unspecified fibula, initial encounter for open fracture type IIIA, IIIB, or IIIC
0-S82.423D	2-S82.423D	0-Displaced transverse fracture of shaft of unspecified fibula, subsequent encounter for closed fracture with routine healing
0-S82.423E	2-S82.423E	0-Displaced transverse fracture of shaft of unspecified fibula, subsequent encounter for open fracture type I or II with routine healing
0-S82.423F	2-S82.423F	0-Displaced transverse fracture of shaft of unspecified fibula, subsequent encounter for open fracture type IIIA, IIIB, or IIIC with routine healing
0-S82.423G	2-S82.423G	0-Displaced transverse fracture of shaft of unspecified fibula, subsequent encounter for closed fracture with delayed healing
0-S82.423H	2-S82.423H	0-Displaced transverse fracture of shaft of unspecified fibula, subsequent encounter for open fracture type I or II with delayed healing
0-S82.423J	2-S82.423J	0-Displaced transverse fracture of shaft of unspecified fibula, subsequent encounter for open fracture type IIIA, IIIB, or IIIC with delayed healing
0-S82.423K	2-S82.423K	0-Displaced transverse fracture of shaft of unspecified fibula, subsequent encounter for closed fracture with nonunion
0-S82.423M	2-S82.423M	0-Displaced transverse fracture of shaft of unspecified fibula, subsequent encounter for open fracture type I or II with nonunion
0-S82.423N	2-S82.423N	0-Displaced transverse fracture of shaft of unspecified fibula, subsequent encounter for open fracture type IIIA, IIIB, or IIIC with nonunion
0-S82.423P	2-S82.423P	0-Displaced transverse fracture of shaft of unspecified fibula, subsequent encounter for closed fracture with malunion
0-S82.423Q	2-S82.423Q	0-Displaced transverse fracture of shaft of unspecified fibula, subsequent encounter for open fracture type I or II with malunion
0-S82.423R	2-S82.423R	0-Displaced transverse fracture of shaft of unspecified fibula, subsequent encounter for open fracture type IIIA, IIIB, or IIIC with malunion
0-S82.423S	2-S82.423S	0-Displaced transverse fracture of shaft of unspecified fibula, sequela
0-S82.424A	2-S82.424A	0-Nondisplaced transverse fracture of shaft of right fibula, initial encounter for closed fracture
0-S82.424B	2-S82.424B	0-Nondisplaced transverse fracture of shaft of right fibula, initial encounter for open fracture type I or II
0-S82.424C	2-S82.424C	0-Nondisplaced transverse fracture of shaft of right fibula, initial encounter for open fracture type IIIA, IIIB, or IIIC
0-S82.424D	2-S82.424D	0-Nondisplaced transverse fracture of shaft of right fibula, subsequent encounter for closed fracture with routine healing
0-S82.424E	2-S82.424E	0-Nondisplaced transverse fracture of shaft of right fibula, subsequent encounter for open fracture type I or II with routine healing
0-S82.424F	2-S82.424F	0-Nondisplaced transverse fracture of shaft of right fibula, subsequent encounter for open fracture type IIIA, IIIB, or IIIC with routine healing
0-S82.424G	2-S82.424G	0-Nondisplaced transverse fracture of shaft of right fibula, subsequent encounter for closed fracture with delayed healing
0-S82.424H	2-S82.424H	0-Nondisplaced transverse fracture of shaft of right fibula, subsequent encounter for open fracture type I or II with delayed healing
0-S82.424J	2-S82.424J	0-Nondisplaced transverse fracture of shaft of right fibula, subsequent encounter for open fracture type IIIA, IIIB, or IIIC with delayed healing
0-S82.424K	2-S82.424K	0-Nondisplaced transverse fracture of shaft of right fibula, subsequent encounter for closed fracture with nonunion
0-S82.424M	2-S82.424M	0-Nondisplaced transverse fracture of shaft of right fibula, subsequent encounter for open fracture type I or II with nonunion
0-S82.424N	2-S82.424N	0-Nondisplaced transverse fracture of shaft of right fibula, subsequent encounter for open fracture type IIIA, IIIB, or IIIC with nonunion
0-S82.424P	2-S82.424P	0-Nondisplaced transverse fracture of shaft of right fibula, subsequent encounter for closed fracture with malunion
0-S82.424Q	2-S82.424Q	0-Nondisplaced transverse fracture of shaft of right fibula, subsequent encounter for open fracture type I or II with malunion
0-S82.424R	2-S82.424R	0-Nondisplaced transverse fracture of shaft of right fibula, subsequent encounter for open fracture type IIIA, IIIB, or IIIC with malunion
0-S82.424S	2-S82.424S	0-Nondisplaced transverse fracture of shaft of right fibula, sequela
0-S82.425A	2-S82.425A	0-Nondisplaced transverse fracture of shaft of left fibula, initial encounter for closed fracture
0-S82.425B	2-S82.425B	0-Nondisplaced transverse fracture of shaft of left fibula, initial encounter for open fracture type I or II
0-S82.425C	2-S82.425C	0-Nondisplaced transverse fracture of shaft of left fibula, initial encounter for open fracture type IIIA, IIIB, or IIIC
0-S82.425D	2-S82.425D	0-Nondisplaced transverse fracture of shaft of left fibula, subsequent encounter for closed fracture with routine healing
0-S82.425E	2-S82.425E	0-Nondisplaced transverse fracture of shaft of left fibula, subsequent encounter for open fracture type I or II with routine healing
0-S82.425F	2-S82.425F	0-Nondisplaced transverse fracture of shaft of left fibula, subsequent encounter for open fracture type IIIA, IIIB, or IIIC with routine healing
0-S82.425G	2-S82.425G	0-Nondisplaced transverse fracture of shaft of left fibula, subsequent encounter for closed fracture with delayed healing
0-S82.425H	2-S82.425H	0-Nondisplaced transverse fracture of shaft of left fibula, subsequent encounter for open fracture type I or II with delayed healing
0-S82.425J	2-S82.425J	0-Nondisplaced transverse fracture of shaft of left fibula, subsequent encounter for open fracture type IIIA, IIIB, or IIIC with delayed healing
0-S82.425K	2-S82.425K	0-Nondisplaced transverse fracture of shaft of left fibula, subsequent encounter for closed fracture with nonunion
0-S82.425M	2-S82.425M	0-Nondisplaced transverse fracture of shaft of left fibula, subsequent encounter for open fracture type I or II with nonunion
0-S82.425N	2-S82.425N	0-Nondisplaced transverse fracture of shaft of left fibula, subsequent encounter for open fracture type IIIA, IIIB, or IIIC with nonunion
0-S82.425P	2-S82.425P	0-Nondisplaced transverse fracture of shaft of left fibula, subsequent encounter for closed fracture with malunion
0-S82.425Q	2-S82.425Q	0-Nondisplaced transverse fracture of shaft of left fibula, subsequent encounter for open fracture type I or II with malunion
0-S82.425R	2-S82.425R	0-Nondisplaced transverse fracture of shaft of left fibula, subsequent encounter for open fracture type IIIA, IIIB, or IIIC with malunion
0-S82.425S	2-S82.425S	0-Nondisplaced transverse fracture of shaft of left fibula, sequela
0-S82.426A	2-S82.426A	0-Nondisplaced transverse fracture of shaft of unspecified fibula, initial encounter for closed fracture
0-S82.426B	2-S82.426B	0-Nondisplaced transverse fracture of shaft of unspecified fibula, initial encounter for open fracture type I or II
0-S82.426C	2-S82.426C	0-Nondisplaced transverse fracture of shaft of unspecified fibula, initial encounter for open fracture type IIIA, IIIB, or IIIC
0-S82.426D	2-S82.426D	0-Nondisplaced transverse fracture of shaft of unspecified fibula, subsequent encounter for closed fracture with routine healing
0-S82.426E	2-S82.426E	0-Nondisplaced transverse fracture of shaft of unspecified fibula, subsequent encounter for open fracture type I or II with routine healing
0-S82.426F	2-S82.426F	0-Nondisplaced transverse fracture of shaft of unspecified fibula, subsequent encounter for open fracture type IIIA, IIIB, or IIIC with routine healing
0-S82.426G	2-S82.426G	0-Nondisplaced transverse fracture of shaft of unspecified fibula, subsequent encounter for closed fracture with delayed healing
0-S82.426H	2-S82.426H	0-Nondisplaced transverse fracture of shaft of unspecified fibula, subsequent encounter for open fracture type I or II with delayed healing
0-S82.426J	2-S82.426J	0-Nondisplaced transverse fracture of shaft of unspecified fibula, subsequent encounter for open fracture type IIIA, IIIB, or IIIC with delayed healing
0-S82.426K	2-S82.426K	0-Nondisplaced transverse fracture of shaft of unspecified fibula, subsequent encounter for closed fracture with nonunion
0-S82.426M	2-S82.426M	0-Nondisplaced transverse fracture of shaft of unspecified fibula, subsequent encounter for open fracture type I or II with nonunion
0-S82.426N	2-S82.426N	0-Nondisplaced transverse fracture of shaft of unspecified fibula, subsequent encounter for open fracture type IIIA, IIIB, or IIIC with nonunion
0-S82.426P	2-S82.426P	0-Nondisplaced transverse fracture of shaft of unspecified fibula, subsequent encounter for closed fracture with malunion
0-S82.426Q	2-S82.426Q	0-Nondisplaced transverse fracture of shaft of unspecified fibula, subsequent encounter for open fracture type I or II with malunion
0-S82.426R	2-S82.426R	0-Nondisplaced transverse fracture of shaft of unspecified fibula, subsequent encounter for open fracture type IIIA, IIIB, or IIIC with malunion
0-S82.426S	2-S82.426S	0-Nondisplaced transverse fracture of shaft of unspecified fibula, sequela
0-S82.431A	2-S82.431A	0-Displaced oblique fracture of shaft of right fibula, initial encounter for closed fracture
0-S82.431B	2-S82.431B	0-Displaced oblique fracture of shaft of right fibula, initial encounter for open fracture type I or II
0-S82.431C	2-S82.431C	0-Displaced oblique fracture of shaft of right fibula, initial encounter for open fracture type IIIA, IIIB, or IIIC
0-S82.431D	2-S82.431D	0-Displaced oblique fracture of shaft of right fibula, subsequent encounter for closed fracture with routine healing
0-S82.431E	2-S82.431E	0-Displaced oblique fracture of shaft of right fibula, subsequent encounter for open fracture type I or II with routine healing
0-S82.431F	2-S82.431F	0-Displaced oblique fracture of shaft of right fibula, subsequent encounter for open fracture type IIIA, IIIB, or IIIC with routine healing
0-S82.431G	2-S82.431G	0-Displaced oblique fracture of shaft of right fibula, subsequent encounter for closed fracture with delayed healing
0-S82.431H	2-S82.431H	0-Displaced oblique fracture of shaft of right fibula, subsequent encounter for open fracture type I or II with delayed healing
0-S82.431J	2-S82.431J	0-Displaced oblique fracture of shaft of right fibula, subsequent encounter for open fracture type IIIA, IIIB, or IIIC with delayed healing
0-S82.431K	2-S82.431K	0-Displaced oblique fracture of shaft of right fibula, subsequent encounter for closed fracture with nonunion
0-S82.431M	2-S82.431M	0-Displaced oblique fracture of shaft of right fibula, subsequent encounter for open fracture type I or II with nonunion
0-S82.431N	2-S82.431N	0-Displaced oblique fracture of shaft of right fibula, subsequent encounter for open fracture type IIIA, IIIB, or IIIC with nonunion
0-S82.431P	2-S82.431P	0-Displaced oblique fracture of shaft of right fibula, subsequent encounter for closed fracture with malunion
0-S82.431Q	2-S82.431Q	0-Displaced oblique fracture of shaft of right fibula, subsequent encounter for open fracture type I or II with malunion
0-S82.431R	2-S82.431R	0-Displaced oblique fracture of shaft of right fibula, subsequent encounter for open fracture type IIIA, IIIB, or IIIC with malunion
0-S82.431S	2-S82.431S	0-Displaced oblique fracture of shaft of right fibula, sequela
0-S82.432A	2-S82.432A	0-Displaced oblique fracture of shaft of left fibula, initial encounter for closed fracture
0-S82.432B	2-S82.432B	0-Displaced oblique fracture of shaft of left fibula, initial encounter for open fracture type I or II
0-S82.432C	2-S82.432C	0-Displaced oblique fracture of shaft of left fibula, initial encounter for open fracture type IIIA, IIIB, or IIIC
0-S82.432D	2-S82.432D	0-Displaced oblique fracture of shaft of left fibula, subsequent encounter for closed fracture with routine healing
0-S82.432E	2-S82.432E	0-Displaced oblique fracture of shaft of left fibula, subsequent encounter for open fracture type I or II with routine healing
0-S82.432F	2-S82.432F	0-Displaced oblique fracture of shaft of left fibula, subsequent encounter for open fracture type IIIA, IIIB, or IIIC with routine healing
0-S82.432G	2-S82.432G	0-Displaced oblique fracture of shaft of left fibula, subsequent encounter for closed fracture with delayed healing
0-S82.432H	2-S82.432H	0-Displaced oblique fracture of shaft of left fibula, subsequent encounter for open fracture type I or II with delayed healing
0-S82.432J	2-S82.432J	0-Displaced oblique fracture of shaft of left fibula, subsequent encounter for open fracture type IIIA, IIIB, or IIIC with delayed healing
0-S82.432K	2-S82.432K	0-Displaced oblique fracture of shaft of left fibula, subsequent encounter for closed fracture with nonunion
0-S82.432M	2-S82.432M	0-Displaced oblique fracture of shaft of left fibula, subsequent encounter for open fracture type I or II with nonunion
0-S82.432N	2-S82.432N	0-Displaced oblique fracture of shaft of left fibula, subsequent encounter for open fracture type IIIA, IIIB, or IIIC with nonunion
0-S82.432P	2-S82.432P	0-Displaced oblique fracture of shaft of left fibula, subsequent encounter for closed fracture with malunion
0-S82.432Q	2-S82.432Q	0-Displaced oblique fracture of shaft of left fibula, subsequent encounter for open fracture type I or II with malunion
0-S82.432R	2-S82.432R	0-Displaced oblique fracture of shaft of left fibula, subsequent encounter for open fracture type IIIA, IIIB, or IIIC with malunion
0-S82.432S	2-S82.432S	0-Displaced oblique fracture of shaft of left fibula, sequela
0-S82.433A	2-S82.433A	0-Displaced oblique fracture of shaft of unspecified fibula, initial encounter for closed fracture
0-S82.433B	2-S82.433B	0-Displaced oblique fracture of shaft of unspecified fibula, initial encounter for open fracture type I or II
0-S82.433C	2-S82.433C	0-Displaced oblique fracture of shaft of unspecified fibula, initial encounter for open fracture type IIIA, IIIB, or IIIC
0-S82.433D	2-S82.433D	0-Displaced oblique fracture of shaft of unspecified fibula, subsequent encounter for closed fracture with routine healing
0-S82.433E	2-S82.433E	0-Displaced oblique fracture of shaft of unspecified fibula, subsequent encounter for open fracture type I or II with routine healing
0-S82.433F	2-S82.433F	0-Displaced oblique fracture of shaft of unspecified fibula, subsequent encounter for open fracture type IIIA, IIIB, or IIIC with routine healing
0-S82.433G	2-S82.433G	0-Displaced oblique fracture of shaft of unspecified fibula, subsequent encounter for closed fracture with delayed healing
0-S82.433H	2-S82.433H	0-Displaced oblique fracture of shaft of unspecified fibula, subsequent encounter for open fracture type I or II with delayed healing
0-S82.433J	2-S82.433J	0-Displaced oblique fracture of shaft of unspecified fibula, subsequent encounter for open fracture type IIIA, IIIB, or IIIC with delayed healing
0-S82.433K	2-S82.433K	0-Displaced oblique fracture of shaft of unspecified fibula, subsequent encounter for closed fracture with nonunion
0-S82.433M	2-S82.433M	0-Displaced oblique fracture of shaft of unspecified fibula, subsequent encounter for open fracture type I or II with nonunion
0-S82.433N	2-S82.433N	0-Displaced oblique fracture of shaft of unspecified fibula, subsequent encounter for open fracture type IIIA, IIIB, or IIIC with nonunion
0-S82.433P	2-S82.433P	0-Displaced oblique fracture of shaft of unspecified fibula, subsequent encounter for closed fracture with malunion
0-S82.433Q	2-S82.433Q	0-Displaced oblique fracture of shaft of unspecified fibula, subsequent encounter for open fracture type I or II with malunion
0-S82.433R	2-S82.433R	0-Displaced oblique fracture of shaft of unspecified fibula, subsequent encounter for open fracture type IIIA, IIIB, or IIIC with malunion
0-S82.433S	2-S82.433S	0-Displaced oblique fracture of shaft of unspecified fibula, sequela
0-S82.434A	2-S82.434A	0-Nondisplaced oblique fracture of shaft of right fibula, initial encounter for closed fracture
0-S82.434B	2-S82.434B	0-Nondisplaced oblique fracture of shaft of right fibula, initial encounter for open fracture type I or II
0-S82.434C	2-S82.434C	0-Nondisplaced oblique fracture of shaft of right fibula, initial encounter for open fracture type IIIA, IIIB, or IIIC
0-S82.434D	2-S82.434D	0-Nondisplaced oblique fracture of shaft of right fibula, subsequent encounter for closed fracture with routine healing
0-S82.434E	2-S82.434E	0-Nondisplaced oblique fracture of shaft of right fibula, subsequent encounter for open fracture type I or II with routine healing
0-S82.434F	2-S82.434F	0-Nondisplaced oblique fracture of shaft of right fibula, subsequent encounter for open fracture type IIIA, IIIB, or IIIC with routine healing
0-S82.434G	2-S82.434G	0-Nondisplaced oblique fracture of shaft of right fibula, subsequent encounter for closed fracture with delayed healing
0-S82.434H	2-S82.434H	0-Nondisplaced oblique fracture of shaft of right fibula, subsequent encounter for open fracture type I or II with delayed healing
0-S82.434J	2-S82.434J	0-Nondisplaced oblique fracture of shaft of right fibula, subsequent encounter for open fracture type IIIA, IIIB, or IIIC with delayed healing
0-S82.434K	2-S82.434K	0-Nondisplaced oblique fracture of shaft of right fibula, subsequent encounter for closed fracture with nonunion
0-S82.434M	2-S82.434M	0-Nondisplaced oblique fracture of shaft of right fibula, subsequent encounter for open fracture type I or II with nonunion
0-S82.434N	2-S82.434N	0-Nondisplaced oblique fracture of shaft of right fibula, subsequent encounter for open fracture type IIIA, IIIB, or IIIC with nonunion
0-S82.434P	2-S82.434P	0-Nondisplaced oblique fracture of shaft of right fibula, subsequent encounter for closed fracture with malunion
0-S82.434Q	2-S82.434Q	0-Nondisplaced oblique fracture of shaft of right fibula, subsequent encounter for open fracture type I or II with malunion
0-S82.434R	2-S82.434R	0-Nondisplaced oblique fracture of shaft of right fibula, subsequent encounter for open fracture type IIIA, IIIB, or IIIC with malunion
0-S82.434S	2-S82.434S	0-Nondisplaced oblique fracture of shaft of right fibula, sequela
0-S82.435A	2-S82.435A	0-Nondisplaced oblique fracture of shaft of left fibula, initial encounter for closed fracture
0-S82.435B	2-S82.435B	0-Nondisplaced oblique fracture of shaft of left fibula, initial encounter for open fracture type I or II
0-S82.435C	2-S82.435C	0-Nondisplaced oblique fracture of shaft of left fibula, initial encounter for open fracture type IIIA, IIIB, or IIIC
0-S82.435D	2-S82.435D	0-Nondisplaced oblique fracture of shaft of left fibula, subsequent encounter for closed fracture with routine healing
0-S82.435E	2-S82.435E	0-Nondisplaced oblique fracture of shaft of left fibula, subsequent encounter for open fracture type I or II with routine healing
0-S82.435F	2-S82.435F	0-Nondisplaced oblique fracture of shaft of left fibula, subsequent encounter for open fracture type IIIA, IIIB, or IIIC with routine healing
0-S82.435G	2-S82.435G	0-Nondisplaced oblique fracture of shaft of left fibula, subsequent encounter for closed fracture with delayed healing
0-S82.435H	2-S82.435H	0-Nondisplaced oblique fracture of shaft of left fibula, subsequent encounter for open fracture type I or II with delayed healing
0-S82.435J	2-S82.435J	0-Nondisplaced oblique fracture of shaft of left fibula, subsequent encounter for open fracture type IIIA, IIIB, or IIIC with delayed healing
0-S82.435K	2-S82.435K	0-Nondisplaced oblique fracture of shaft of left fibula, subsequent encounter for closed fracture with nonunion
0-S82.435M	2-S82.435M	0-Nondisplaced oblique fracture of shaft of left fibula, subsequent encounter for open fracture type I or II with nonunion
0-S82.435N	2-S82.435N	0-Nondisplaced oblique fracture of shaft of left fibula, subsequent encounter for open fracture type IIIA, IIIB, or IIIC with nonunion
0-S82.435P	2-S82.435P	0-Nondisplaced oblique fracture of shaft of left fibula, subsequent encounter for closed fracture with malunion
0-S82.435Q	2-S82.435Q	0-Nondisplaced oblique fracture of shaft of left fibula, subsequent encounter for open fracture type I or II with malunion
0-S82.435R	2-S82.435R	0-Nondisplaced oblique fracture of shaft of left fibula, subsequent encounter for open fracture type IIIA, IIIB, or IIIC with malunion
0-S82.435S	2-S82.435S	0-Nondisplaced oblique fracture of shaft of left fibula, sequela
0-S82.436A	2-S82.436A	0-Nondisplaced oblique fracture of shaft of unspecified fibula, initial encounter for closed fracture
0-S82.436B	2-S82.436B	0-Nondisplaced oblique fracture of shaft of unspecified fibula, initial encounter for open fracture type I or II
0-S82.436C	2-S82.436C	0-Nondisplaced oblique fracture of shaft of unspecified fibula, initial encounter for open fracture type IIIA, IIIB, or IIIC
0-S82.436D	2-S82.436D	0-Nondisplaced oblique fracture of shaft of unspecified fibula, subsequent encounter for closed fracture with routine healing
0-S82.436E	2-S82.436E	0-Nondisplaced oblique fracture of shaft of unspecified fibula, subsequent encounter for open fracture type I or II with routine healing
0-S82.436F	2-S82.436F	0-Nondisplaced oblique fracture of shaft of unspecified fibula, subsequent encounter for open fracture type IIIA, IIIB, or IIIC with routine healing
0-S82.436G	2-S82.436G	0-Nondisplaced oblique fracture of shaft of unspecified fibula, subsequent encounter for closed fracture with delayed healing
0-S82.436H	2-S82.436H	0-Nondisplaced oblique fracture of shaft of unspecified fibula, subsequent encounter for open fracture type I or II with delayed healing
0-S82.436J	2-S82.436J	0-Nondisplaced oblique fracture of shaft of unspecified fibula, subsequent encounter for open fracture type IIIA, IIIB, or IIIC with delayed healing
0-S82.436K	2-S82.436K	0-Nondisplaced oblique fracture of shaft of unspecified fibula, subsequent encounter for closed fracture with nonunion
0-S82.436M	2-S82.436M	0-Nondisplaced oblique fracture of shaft of unspecified fibula, subsequent encounter for open fracture type I or II with nonunion
0-S82.436N	2-S82.436N	0-Nondisplaced oblique fracture of shaft of unspecified fibula, subsequent encounter for open fracture type IIIA, IIIB, or IIIC with nonunion
0-S82.436P	2-S82.436P	0-Nondisplaced oblique fracture of shaft of unspecified fibula, subsequent encounter for closed fracture with malunion
0-S82.436Q	2-S82.436Q	0-Nondisplaced oblique fracture of shaft of unspecified fibula, subsequent encounter for open fracture type I or II with malunion
0-S82.436R	2-S82.436R	0-Nondisplaced oblique fracture of shaft of unspecified fibula, subsequent encounter for open fracture type IIIA, IIIB, or IIIC with malunion
0-S82.436S	2-S82.436S	0-Nondisplaced oblique fracture of shaft of unspecified fibula, sequela
0-S82.441A	2-S82.441A	0-Displaced spiral fracture of shaft of right fibula, initial encounter for closed fracture
0-S82.441B	2-S82.441B	0-Displaced spiral fracture of shaft of right fibula, initial encounter for open fracture type I or II
0-S82.441C	2-S82.441C	0-Displaced spiral fracture of shaft of right fibula, initial encounter for open fracture type IIIA, IIIB, or IIIC
0-S82.441D	2-S82.441D	0-Displaced spiral fracture of shaft of right fibula, subsequent encounter for closed fracture with routine healing
0-S82.441E	2-S82.441E	0-Displaced spiral fracture of shaft of right fibula, subsequent encounter for open fracture type I or II with routine healing
0-S82.441F	2-S82.441F	0-Displaced spiral fracture of shaft of right fibula, subsequent encounter for open fracture type IIIA, IIIB, or IIIC with routine healing
0-S82.441G	2-S82.441G	0-Displaced spiral fracture of shaft of right fibula, subsequent encounter for closed fracture with delayed healing
0-S82.441H	2-S82.441H	0-Displaced spiral fracture of shaft of right fibula, subsequent encounter for open fracture type I or II with delayed healing
0-S82.441J	2-S82.441J	0-Displaced spiral fracture of shaft of right fibula, subsequent encounter for open fracture type IIIA, IIIB, or IIIC with delayed healing
0-S82.441K	2-S82.441K	0-Displaced spiral fracture of shaft of right fibula, subsequent encounter for closed fracture with nonunion
0-S82.441M	2-S82.441M	0-Displaced spiral fracture of shaft of right fibula, subsequent encounter for open fracture type I or II with nonunion
0-S82.441N	2-S82.441N	0-Displaced spiral fracture of shaft of right fibula, subsequent encounter for open fracture type IIIA, IIIB, or IIIC with nonunion
0-S82.441P	2-S82.441P	0-Displaced spiral fracture of shaft of right fibula, subsequent encounter for closed fracture with malunion
0-S82.441Q	2-S82.441Q	0-Displaced spiral fracture of shaft of right fibula, subsequent encounter for open fracture type I or II with malunion
0-S82.441R	2-S82.441R	0-Displaced spiral fracture of shaft of right fibula, subsequent encounter for open fracture type IIIA, IIIB, or IIIC with malunion
0-S82.441S	2-S82.441S	0-Displaced spiral fracture of shaft of right fibula, sequela
0-S82.442A	2-S82.442A	0-Displaced spiral fracture of shaft of left fibula, initial encounter for closed fracture
0-S82.442B	2-S82.442B	0-Displaced spiral fracture of shaft of left fibula, initial encounter for open fracture type I or II
0-S82.442C	2-S82.442C	0-Displaced spiral fracture of shaft of left fibula, initial encounter for open fracture type IIIA, IIIB, or IIIC
0-S82.442D	2-S82.442D	0-Displaced spiral fracture of shaft of left fibula, subsequent encounter for closed fracture with routine healing
0-S82.442E	2-S82.442E	0-Displaced spiral fracture of shaft of left fibula, subsequent encounter for open fracture type I or II with routine healing
0-S82.442F	2-S82.442F	0-Displaced spiral fracture of shaft of left fibula, subsequent encounter for open fracture type IIIA, IIIB, or IIIC with routine healing
0-S82.442G	2-S82.442G	0-Displaced spiral fracture of shaft of left fibula, subsequent encounter for closed fracture with delayed healing
0-S82.442H	2-S82.442H	0-Displaced spiral fracture of shaft of left fibula, subsequent encounter for open fracture type I or II with delayed healing
0-S82.442J	2-S82.442J	0-Displaced spiral fracture of shaft of left fibula, subsequent encounter for open fracture type IIIA, IIIB, or IIIC with delayed healing
0-S82.442K	2-S82.442K	0-Displaced spiral fracture of shaft of left fibula, subsequent encounter for closed fracture with nonunion
0-S82.442M	2-S82.442M	0-Displaced spiral fracture of shaft of left fibula, subsequent encounter for open fracture type I or II with nonunion
0-S82.442N	2-S82.442N	0-Displaced spiral fracture of shaft of left fibula, subsequent encounter for open fracture type IIIA, IIIB, or IIIC with nonunion
0-S82.442P	2-S82.442P	0-Displaced spiral fracture of shaft of left fibula, subsequent encounter for closed fracture with malunion
0-S82.442Q	2-S82.442Q	0-Displaced spiral fracture of shaft of left fibula, subsequent encounter for open fracture type I or II with malunion
0-S82.442R	2-S82.442R	0-Displaced spiral fracture of shaft of left fibula, subsequent encounter for open fracture type IIIA, IIIB, or IIIC with malunion
0-S82.442S	2-S82.442S	0-Displaced spiral fracture of shaft of left fibula, sequela
0-S82.443A	2-S82.443A	0-Displaced spiral fracture of shaft of unspecified fibula, initial encounter for closed fracture
0-S82.443B	2-S82.443B	0-Displaced spiral fracture of shaft of unspecified fibula, initial encounter for open fracture type I or II
0-S82.443C	2-S82.443C	0-Displaced spiral fracture of shaft of unspecified fibula, initial encounter for open fracture type IIIA, IIIB, or IIIC
0-S82.443D	2-S82.443D	0-Displaced spiral fracture of shaft of unspecified fibula, subsequent encounter for closed fracture with routine healing
0-S82.443E	2-S82.443E	0-Displaced spiral fracture of shaft of unspecified fibula, subsequent encounter for open fracture type I or II with routine healing
0-S82.443F	2-S82.443F	0-Displaced spiral fracture of shaft of unspecified fibula, subsequent encounter for open fracture type IIIA, IIIB, or IIIC with routine healing
0-S82.443G	2-S82.443G	0-Displaced spiral fracture of shaft of unspecified fibula, subsequent encounter for closed fracture with delayed healing
0-S82.443H	2-S82.443H	0-Displaced spiral fracture of shaft of unspecified fibula, subsequent encounter for open fracture type I or II with delayed healing
0-S82.443J	2-S82.443J	0-Displaced spiral fracture of shaft of unspecified fibula, subsequent encounter for open fracture type IIIA, IIIB, or IIIC with delayed healing
0-S82.443K	2-S82.443K	0-Displaced spiral fracture of shaft of unspecified fibula, subsequent encounter for closed fracture with nonunion
0-S82.443M	2-S82.443M	0-Displaced spiral fracture of shaft of unspecified fibula, subsequent encounter for open fracture type I or II with nonunion
0-S82.443N	2-S82.443N	0-Displaced spiral fracture of shaft of unspecified fibula, subsequent encounter for open fracture type IIIA, IIIB, or IIIC with nonunion
0-S82.443P	2-S82.443P	0-Displaced spiral fracture of shaft of unspecified fibula, subsequent encounter for closed fracture with malunion
0-S82.443Q	2-S82.443Q	0-Displaced spiral fracture of shaft of unspecified fibula, subsequent encounter for open fracture type I or II with malunion
0-S82.443R	2-S82.443R	0-Displaced spiral fracture of shaft of unspecified fibula, subsequent encounter for open fracture type IIIA, IIIB, or IIIC with malunion
0-S82.443S	2-S82.443S	0-Displaced spiral fracture of shaft of unspecified fibula, sequela
0-S82.444A	2-S82.444A	0-Nondisplaced spiral fracture of shaft of right fibula, initial encounter for closed fracture
0-S82.444B	2-S82.444B	0-Nondisplaced spiral fracture of shaft of right fibula, initial encounter for open fracture type I or II
0-S82.444C	2-S82.444C	0-Nondisplaced spiral fracture of shaft of right fibula, initial encounter for open fracture type IIIA, IIIB, or IIIC
0-S82.444D	2-S82.444D	0-Nondisplaced spiral fracture of shaft of right fibula, subsequent encounter for closed fracture with routine healing
0-S82.444E	2-S82.444E	0-Nondisplaced spiral fracture of shaft of right fibula, subsequent encounter for open fracture type I or II with routine healing
0-S82.444F	2-S82.444F	0-Nondisplaced spiral fracture of shaft of right fibula, subsequent encounter for open fracture type IIIA, IIIB, or IIIC with routine healing
0-S82.444G	2-S82.444G	0-Nondisplaced spiral fracture of shaft of right fibula, subsequent encounter for closed fracture with delayed healing
0-S82.444H	2-S82.444H	0-Nondisplaced spiral fracture of shaft of right fibula, subsequent encounter for open fracture type I or II with delayed healing
0-S82.444J	2-S82.444J	0-Nondisplaced spiral fracture of shaft of right fibula, subsequent encounter for open fracture type IIIA, IIIB, or IIIC with delayed healing
0-S82.444K	2-S82.444K	0-Nondisplaced spiral fracture of shaft of right fibula, subsequent encounter for closed fracture with nonunion
0-S82.444M	2-S82.444M	0-Nondisplaced spiral fracture of shaft of right fibula, subsequent encounter for open fracture type I or II with nonunion
0-S82.444N	2-S82.444N	0-Nondisplaced spiral fracture of shaft of right fibula, subsequent encounter for open fracture type IIIA, IIIB, or IIIC with nonunion
0-S82.444P	2-S82.444P	0-Nondisplaced spiral fracture of shaft of right fibula, subsequent encounter for closed fracture with malunion
0-S82.444Q	2-S82.444Q	0-Nondisplaced spiral fracture of shaft of right fibula, subsequent encounter for open fracture type I or II with malunion
0-S82.444R	2-S82.444R	0-Nondisplaced spiral fracture of shaft of right fibula, subsequent encounter for open fracture type IIIA, IIIB, or IIIC with malunion
0-S82.444S	2-S82.444S	0-Nondisplaced spiral fracture of shaft of right fibula, sequela
0-S82.445A	2-S82.445A	0-Nondisplaced spiral fracture of shaft of left fibula, initial encounter for closed fracture
0-S82.445B	2-S82.445B	0-Nondisplaced spiral fracture of shaft of left fibula, initial encounter for open fracture type I or II
0-S82.445C	2-S82.445C	0-Nondisplaced spiral fracture of shaft of left fibula, initial encounter for open fracture type IIIA, IIIB, or IIIC
0-S82.445D	2-S82.445D	0-Nondisplaced spiral fracture of shaft of left fibula, subsequent encounter for closed fracture with routine healing
0-S82.445E	2-S82.445E	0-Nondisplaced spiral fracture of shaft of left fibula, subsequent encounter for open fracture type I or II with routine healing
0-S82.445F	2-S82.445F	0-Nondisplaced spiral fracture of shaft of left fibula, subsequent encounter for open fracture type IIIA, IIIB, or IIIC with routine healing
0-S82.445G	2-S82.445G	0-Nondisplaced spiral fracture of shaft of left fibula, subsequent encounter for closed fracture with delayed healing
0-S82.445H	2-S82.445H	0-Nondisplaced spiral fracture of shaft of left fibula, subsequent encounter for open fracture type I or II with delayed healing
0-S82.445J	2-S82.445J	0-Nondisplaced spiral fracture of shaft of left fibula, subsequent encounter for open fracture type IIIA, IIIB, or IIIC with delayed healing
0-S82.445K	2-S82.445K	0-Nondisplaced spiral fracture of shaft of left fibula, subsequent encounter for closed fracture with nonunion
0-S82.445M	2-S82.445M	0-Nondisplaced spiral fracture of shaft of left fibula, subsequent encounter for open fracture type I or II with nonunion
0-S82.445N	2-S82.445N	0-Nondisplaced spiral fracture of shaft of left fibula, subsequent encounter for open fracture type IIIA, IIIB, or IIIC with nonunion
0-S82.445P	2-S82.445P	0-Nondisplaced spiral fracture of shaft of left fibula, subsequent encounter for closed fracture with malunion
0-S82.445Q	2-S82.445Q	0-Nondisplaced spiral fracture of shaft of left fibula, subsequent encounter for open fracture type I or II with malunion
0-S82.445R	2-S82.445R	0-Nondisplaced spiral fracture of shaft of left fibula, subsequent encounter for open fracture type IIIA, IIIB, or IIIC with malunion
0-S82.445S	2-S82.445S	0-Nondisplaced spiral fracture of shaft of left fibula, sequela
0-S82.446A	2-S82.446A	0-Nondisplaced spiral fracture of shaft of unspecified fibula, initial encounter for closed fracture
0-S82.446B	2-S82.446B	0-Nondisplaced spiral fracture of shaft of unspecified fibula, initial encounter for open fracture type I or II
0-S82.446C	2-S82.446C	0-Nondisplaced spiral fracture of shaft of unspecified fibula, initial encounter for open fracture type IIIA, IIIB, or IIIC
0-S82.446D	2-S82.446D	0-Nondisplaced spiral fracture of shaft of unspecified fibula, subsequent encounter for closed fracture with routine healing
0-S82.446E	2-S82.446E	0-Nondisplaced spiral fracture of shaft of unspecified fibula, subsequent encounter for open fracture type I or II with routine healing
0-S82.446F	2-S82.446F	0-Nondisplaced spiral fracture of shaft of unspecified fibula, subsequent encounter for open fracture type IIIA, IIIB, or IIIC with routine healing
0-S82.446G	2-S82.446G	0-Nondisplaced spiral fracture of shaft of unspecified fibula, subsequent encounter for closed fracture with delayed healing
0-S82.446H	2-S82.446H	0-Nondisplaced spiral fracture of shaft of unspecified fibula, subsequent encounter for open fracture type I or II with delayed healing
0-S82.446J	2-S82.446J	0-Nondisplaced spiral fracture of shaft of unspecified fibula, subsequent encounter for open fracture type IIIA, IIIB, or IIIC with delayed healing
0-S82.446K	2-S82.446K	0-Nondisplaced spiral fracture of shaft of unspecified fibula, subsequent encounter for closed fracture with nonunion
0-S82.446M	2-S82.446M	0-Nondisplaced spiral fracture of shaft of unspecified fibula, subsequent encounter for open fracture type I or II with nonunion
0-S82.446N	2-S82.446N	0-Nondisplaced spiral fracture of shaft of unspecified fibula, subsequent encounter for open fracture type IIIA, IIIB, or IIIC with nonunion
0-S82.446P	2-S82.446P	0-Nondisplaced spiral fracture of shaft of unspecified fibula, subsequent encounter for closed fracture with malunion
0-S82.446Q	2-S82.446Q	0-Nondisplaced spiral fracture of shaft of unspecified fibula, subsequent encounter for open fracture type I or II with malunion
0-S82.446R	2-S82.446R	0-Nondisplaced spiral fracture of shaft of unspecified fibula, subsequent encounter for open fracture type IIIA, IIIB, or IIIC with malunion
0-S82.446S	2-S82.446S	0-Nondisplaced spiral fracture of shaft of unspecified fibula, sequela
0-S82.451A	2-S82.451A	0-Displaced comminuted fracture of shaft of right fibula, initial encounter for closed fracture
0-S82.451B	2-S82.451B	0-Displaced comminuted fracture of shaft of right fibula, initial encounter for open fracture type I or II
0-S82.451C	2-S82.451C	0-Displaced comminuted fracture of shaft of right fibula, initial encounter for open fracture type IIIA, IIIB, or IIIC
0-S82.451D	2-S82.451D	0-Displaced comminuted fracture of shaft of right fibula, subsequent encounter for closed fracture with routine healing
0-S82.451E	2-S82.451E	0-Displaced comminuted fracture of shaft of right fibula, subsequent encounter for open fracture type I or II with routine healing
0-S82.451F	2-S82.451F	0-Displaced comminuted fracture of shaft of right fibula, subsequent encounter for open fracture type IIIA, IIIB, or IIIC with routine healing
0-S82.451G	2-S82.451G	0-Displaced comminuted fracture of shaft of right fibula, subsequent encounter for closed fracture with delayed healing
0-S82.451H	2-S82.451H	0-Displaced comminuted fracture of shaft of right fibula, subsequent encounter for open fracture type I or II with delayed healing
0-S82.451J	2-S82.451J	0-Displaced comminuted fracture of shaft of right fibula, subsequent encounter for open fracture type IIIA, IIIB, or IIIC with delayed healing
0-S82.451K	2-S82.451K	0-Displaced comminuted fracture of shaft of right fibula, subsequent encounter for closed fracture with nonunion
0-S82.451M	2-S82.451M	0-Displaced comminuted fracture of shaft of right fibula, subsequent encounter for open fracture type I or II with nonunion
0-S82.451N	2-S82.451N	0-Displaced comminuted fracture of shaft of right fibula, subsequent encounter for open fracture type IIIA, IIIB, or IIIC with nonunion
0-S82.451P	2-S82.451P	0-Displaced comminuted fracture of shaft of right fibula, subsequent encounter for closed fracture with malunion
0-S82.451Q	2-S82.451Q	0-Displaced comminuted fracture of shaft of right fibula, subsequent encounter for open fracture type I or II with malunion
0-S82.451R	2-S82.451R	0-Displaced comminuted fracture of shaft of right fibula, subsequent encounter for open fracture type IIIA, IIIB, or IIIC with malunion
0-S82.451S	2-S82.451S	0-Displaced comminuted fracture of shaft of right fibula, sequela
0-S82.452A	2-S82.452A	0-Displaced comminuted fracture of shaft of left fibula, initial encounter for closed fracture
0-S82.452B	2-S82.452B	0-Displaced comminuted fracture of shaft of left fibula, initial encounter for open fracture type I or II
0-S82.452C	2-S82.452C	0-Displaced comminuted fracture of shaft of left fibula, initial encounter for open fracture type IIIA, IIIB, or IIIC
0-S82.452D	2-S82.452D	0-Displaced comminuted fracture of shaft of left fibula, subsequent encounter for closed fracture with routine healing
0-S82.452E	2-S82.452E	0-Displaced comminuted fracture of shaft of left fibula, subsequent encounter for open fracture type I or II with routine healing
0-S82.452F	2-S82.452F	0-Displaced comminuted fracture of shaft of left fibula, subsequent encounter for open fracture type IIIA, IIIB, or IIIC with routine healing
0-S82.452G	2-S82.452G	0-Displaced comminuted fracture of shaft of left fibula, subsequent encounter for closed fracture with delayed healing
0-S82.452H	2-S82.452H	0-Displaced comminuted fracture of shaft of left fibula, subsequent encounter for open fracture type I or II with delayed healing
0-S82.452J	2-S82.452J	0-Displaced comminuted fracture of shaft of left fibula, subsequent encounter for open fracture type IIIA, IIIB, or IIIC with delayed healing
0-S82.452K	2-S82.452K	0-Displaced comminuted fracture of shaft of left fibula, subsequent encounter for closed fracture with nonunion
0-S82.452M	2-S82.452M	0-Displaced comminuted fracture of shaft of left fibula, subsequent encounter for open fracture type I or II with nonunion
0-S82.452N	2-S82.452N	0-Displaced comminuted fracture of shaft of left fibula, subsequent encounter for open fracture type IIIA, IIIB, or IIIC with nonunion
0-S82.452P	2-S82.452P	0-Displaced comminuted fracture of shaft of left fibula, subsequent encounter for closed fracture with malunion
0-S82.452Q	2-S82.452Q	0-Displaced comminuted fracture of shaft of left fibula, subsequent encounter for open fracture type I or II with malunion
0-S82.452R	2-S82.452R	0-Displaced comminuted fracture of shaft of left fibula, subsequent encounter for open fracture type IIIA, IIIB, or IIIC with malunion
0-S82.452S	2-S82.452S	0-Displaced comminuted fracture of shaft of left fibula, sequela
0-S82.453A	2-S82.453A	0-Displaced comminuted fracture of shaft of unspecified fibula, initial encounter for closed fracture
0-S82.453B	2-S82.453B	0-Displaced comminuted fracture of shaft of unspecified fibula, initial encounter for open fracture type I or II
0-S82.453C	2-S82.453C	0-Displaced comminuted fracture of shaft of unspecified fibula, initial encounter for open fracture type IIIA, IIIB, or IIIC
0-S82.453D	2-S82.453D	0-Displaced comminuted fracture of shaft of unspecified fibula, subsequent encounter for closed fracture with routine healing
0-S82.453E	2-S82.453E	0-Displaced comminuted fracture of shaft of unspecified fibula, subsequent encounter for open fracture type I or II with routine healing
0-S82.453F	2-S82.453F	0-Displaced comminuted fracture of shaft of unspecified fibula, subsequent encounter for open fracture type IIIA, IIIB, or IIIC with routine healing
0-S82.453G	2-S82.453G	0-Displaced comminuted fracture of shaft of unspecified fibula, subsequent encounter for closed fracture with delayed healing
0-S82.453H	2-S82.453H	0-Displaced comminuted fracture of shaft of unspecified fibula, subsequent encounter for open fracture type I or II with delayed healing
0-S82.453J	2-S82.453J	0-Displaced comminuted fracture of shaft of unspecified fibula, subsequent encounter for open fracture type IIIA, IIIB, or IIIC with delayed healing
0-S82.453K	2-S82.453K	0-Displaced comminuted fracture of shaft of unspecified fibula, subsequent encounter for closed fracture with nonunion
0-S82.453M	2-S82.453M	0-Displaced comminuted fracture of shaft of unspecified fibula, subsequent encounter for open fracture type I or II with nonunion
0-S82.453N	2-S82.453N	0-Displaced comminuted fracture of shaft of unspecified fibula, subsequent encounter for open fracture type IIIA, IIIB, or IIIC with nonunion
0-S82.453P	2-S82.453P	0-Displaced comminuted fracture of shaft of unspecified fibula, subsequent encounter for closed fracture with malunion
0-S82.453Q	2-S82.453Q	0-Displaced comminuted fracture of shaft of unspecified fibula, subsequent encounter for open fracture type I or II with malunion
0-S82.453R	2-S82.453R	0-Displaced comminuted fracture of shaft of unspecified fibula, subsequent encounter for open fracture type IIIA, IIIB, or IIIC with malunion
0-S82.453S	2-S82.453S	0-Displaced comminuted fracture of shaft of unspecified fibula, sequela
0-S82.454A	2-S82.454A	0-Nondisplaced comminuted fracture of shaft of right fibula, initial encounter for closed fracture
0-S82.454B	2-S82.454B	0-Nondisplaced comminuted fracture of shaft of right fibula, initial encounter for open fracture type I or II
0-S82.454C	2-S82.454C	0-Nondisplaced comminuted fracture of shaft of right fibula, initial encounter for open fracture type IIIA, IIIB, or IIIC
0-S82.454D	2-S82.454D	0-Nondisplaced comminuted fracture of shaft of right fibula, subsequent encounter for closed fracture with routine healing
0-S82.454E	2-S82.454E	0-Nondisplaced comminuted fracture of shaft of right fibula, subsequent encounter for open fracture type I or II with routine healing
0-S82.454F	2-S82.454F	0-Nondisplaced comminuted fracture of shaft of right fibula, subsequent encounter for open fracture type IIIA, IIIB, or IIIC with routine healing
0-S82.454G	2-S82.454G	0-Nondisplaced comminuted fracture of shaft of right fibula, subsequent encounter for closed fracture with delayed healing
0-S82.454H	2-S82.454H	0-Nondisplaced comminuted fracture of shaft of right fibula, subsequent encounter for open fracture type I or II with delayed healing
0-S82.454J	2-S82.454J	0-Nondisplaced comminuted fracture of shaft of right fibula, subsequent encounter for open fracture type IIIA, IIIB, or IIIC with delayed healing
0-S82.454K	2-S82.454K	0-Nondisplaced comminuted fracture of shaft of right fibula, subsequent encounter for closed fracture with nonunion
0-S82.454M	2-S82.454M	0-Nondisplaced comminuted fracture of shaft of right fibula, subsequent encounter for open fracture type I or II with nonunion
0-S82.454N	2-S82.454N	0-Nondisplaced comminuted fracture of shaft of right fibula, subsequent encounter for open fracture type IIIA, IIIB, or IIIC with nonunion
0-S82.454P	2-S82.454P	0-Nondisplaced comminuted fracture of shaft of right fibula, subsequent encounter for closed fracture with malunion
0-S82.454Q	2-S82.454Q	0-Nondisplaced comminuted fracture of shaft of right fibula, subsequent encounter for open fracture type I or II with malunion
0-S82.454R	2-S82.454R	0-Nondisplaced comminuted fracture of shaft of right fibula, subsequent encounter for open fracture type IIIA, IIIB, or IIIC with malunion
0-S82.454S	2-S82.454S	0-Nondisplaced comminuted fracture of shaft of right fibula, sequela
0-S82.455A	2-S82.455A	0-Nondisplaced comminuted fracture of shaft of left fibula, initial encounter for closed fracture
0-S82.455B	2-S82.455B	0-Nondisplaced comminuted fracture of shaft of left fibula, initial encounter for open fracture type I or II
0-S82.455C	2-S82.455C	0-Nondisplaced comminuted fracture of shaft of left fibula, initial encounter for open fracture type IIIA, IIIB, or IIIC
0-S82.455D	2-S82.455D	0-Nondisplaced comminuted fracture of shaft of left fibula, subsequent encounter for closed fracture with routine healing
0-S82.455E	2-S82.455E	0-Nondisplaced comminuted fracture of shaft of left fibula, subsequent encounter for open fracture type I or II with routine healing
0-S82.455F	2-S82.455F	0-Nondisplaced comminuted fracture of shaft of left fibula, subsequent encounter for open fracture type IIIA, IIIB, or IIIC with routine healing
0-S82.455G	2-S82.455G	0-Nondisplaced comminuted fracture of shaft of left fibula, subsequent encounter for closed fracture with delayed healing
0-S82.455H	2-S82.455H	0-Nondisplaced comminuted fracture of shaft of left fibula, subsequent encounter for open fracture type I or II with delayed healing
0-S82.455J	2-S82.455J	0-Nondisplaced comminuted fracture of shaft of left fibula, subsequent encounter for open fracture type IIIA, IIIB, or IIIC with delayed healing
0-S82.455K	2-S82.455K	0-Nondisplaced comminuted fracture of shaft of left fibula, subsequent encounter for closed fracture with nonunion
0-S82.455M	2-S82.455M	0-Nondisplaced comminuted fracture of shaft of left fibula, subsequent encounter for open fracture type I or II with nonunion
0-S82.455N	2-S82.455N	0-Nondisplaced comminuted fracture of shaft of left fibula, subsequent encounter for open fracture type IIIA, IIIB, or IIIC with nonunion
0-S82.455P	2-S82.455P	0-Nondisplaced comminuted fracture of shaft of left fibula, subsequent encounter for closed fracture with malunion
0-S82.455Q	2-S82.455Q	0-Nondisplaced comminuted fracture of shaft of left fibula, subsequent encounter for open fracture type I or II with malunion
0-S82.455R	2-S82.455R	0-Nondisplaced comminuted fracture of shaft of left fibula, subsequent encounter for open fracture type IIIA, IIIB, or IIIC with malunion
0-S82.455S	2-S82.455S	0-Nondisplaced comminuted fracture of shaft of left fibula, sequela
0-S82.456A	2-S82.456A	0-Nondisplaced comminuted fracture of shaft of unspecified fibula, initial encounter for closed fracture
0-S82.456B	2-S82.456B	0-Nondisplaced comminuted fracture of shaft of unspecified fibula, initial encounter for open fracture type I or II
0-S82.456C	2-S82.456C	0-Nondisplaced comminuted fracture of shaft of unspecified fibula, initial encounter for open fracture type IIIA, IIIB, or IIIC
0-S82.456D	2-S82.456D	0-Nondisplaced comminuted fracture of shaft of unspecified fibula, subsequent encounter for closed fracture with routine healing
0-S82.456E	2-S82.456E	0-Nondisplaced comminuted fracture of shaft of unspecified fibula, subsequent encounter for open fracture type I or II with routine healing
0-S82.456F	2-S82.456F	0-Nondisplaced comminuted fracture of shaft of unspecified fibula, subsequent encounter for open fracture type IIIA, IIIB, or IIIC with routine healing
0-S82.456G	2-S82.456G	0-Nondisplaced comminuted fracture of shaft of unspecified fibula, subsequent encounter for closed fracture with delayed healing
0-S82.456H	2-S82.456H	0-Nondisplaced comminuted fracture of shaft of unspecified fibula, subsequent encounter for open fracture type I or II with delayed healing
0-S82.456J	2-S82.456J	0-Nondisplaced comminuted fracture of shaft of unspecified fibula, subsequent encounter for open fracture type IIIA, IIIB, or IIIC with delayed healing
0-S82.456K	2-S82.456K	0-Nondisplaced comminuted fracture of shaft of unspecified fibula, subsequent encounter for closed fracture with nonunion
0-S82.456M	2-S82.456M	0-Nondisplaced comminuted fracture of shaft of unspecified fibula, subsequent encounter for open fracture type I or II with nonunion
0-S82.456N	2-S82.456N	0-Nondisplaced comminuted fracture of shaft of unspecified fibula, subsequent encounter for open fracture type IIIA, IIIB, or IIIC with nonunion
0-S82.456P	2-S82.456P	0-Nondisplaced comminuted fracture of shaft of unspecified fibula, subsequent encounter for closed fracture with malunion
0-S82.456Q	2-S82.456Q	0-Nondisplaced comminuted fracture of shaft of unspecified fibula, subsequent encounter for open fracture type I or II with malunion
0-S82.456R	2-S82.456R	0-Nondisplaced comminuted fracture of shaft of unspecified fibula, subsequent encounter for open fracture type IIIA, IIIB, or IIIC with malunion
0-S82.456S	2-S82.456S	0-Nondisplaced comminuted fracture of shaft of unspecified fibula, sequela
0-S82.461A	2-S82.461A	0-Displaced segmental fracture of shaft of right fibula, initial encounter for closed fracture
0-S82.461B	2-S82.461B	0-Displaced segmental fracture of shaft of right fibula, initial encounter for open fracture type I or II
0-S82.461C	2-S82.461C	0-Displaced segmental fracture of shaft of right fibula, initial encounter for open fracture type IIIA, IIIB, or IIIC
0-S82.461D	2-S82.461D	0-Displaced segmental fracture of shaft of right fibula, subsequent encounter for closed fracture with routine healing
0-S82.461E	2-S82.461E	0-Displaced segmental fracture of shaft of right fibula, subsequent encounter for open fracture type I or II with routine healing
0-S82.461F	2-S82.461F	0-Displaced segmental fracture of shaft of right fibula, subsequent encounter for open fracture type IIIA, IIIB, or IIIC with routine healing
0-S82.461G	2-S82.461G	0-Displaced segmental fracture of shaft of right fibula, subsequent encounter for closed fracture with delayed healing
0-S82.461H	2-S82.461H	0-Displaced segmental fracture of shaft of right fibula, subsequent encounter for open fracture type I or II with delayed healing
0-S82.461J	2-S82.461J	0-Displaced segmental fracture of shaft of right fibula, subsequent encounter for open fracture type IIIA, IIIB, or IIIC with delayed healing
0-S82.461K	2-S82.461K	0-Displaced segmental fracture of shaft of right fibula, subsequent encounter for closed fracture with nonunion
0-S82.461M	2-S82.461M	0-Displaced segmental fracture of shaft of right fibula, subsequent encounter for open fracture type I or II with nonunion
0-S82.461N	2-S82.461N	0-Displaced segmental fracture of shaft of right fibula, subsequent encounter for open fracture type IIIA, IIIB, or IIIC with nonunion
0-S82.461P	2-S82.461P	0-Displaced segmental fracture of shaft of right fibula, subsequent encounter for closed fracture with malunion
0-S82.461Q	2-S82.461Q	0-Displaced segmental fracture of shaft of right fibula, subsequent encounter for open fracture type I or II with malunion
0-S82.461R	2-S82.461R	0-Displaced segmental fracture of shaft of right fibula, subsequent encounter for open fracture type IIIA, IIIB, or IIIC with malunion
0-S82.461S	2-S82.461S	0-Displaced segmental fracture of shaft of right fibula, sequela
0-S82.462A	2-S82.462A	0-Displaced segmental fracture of shaft of left fibula, initial encounter for closed fracture
0-S82.462B	2-S82.462B	0-Displaced segmental fracture of shaft of left fibula, initial encounter for open fracture type I or II
0-S82.462C	2-S82.462C	0-Displaced segmental fracture of shaft of left fibula, initial encounter for open fracture type IIIA, IIIB, or IIIC
0-S82.462D	2-S82.462D	0-Displaced segmental fracture of shaft of left fibula, subsequent encounter for closed fracture with routine healing
0-S82.462E	2-S82.462E	0-Displaced segmental fracture of shaft of left fibula, subsequent encounter for open fracture type I or II with routine healing
0-S82.462F	2-S82.462F	0-Displaced segmental fracture of shaft of left fibula, subsequent encounter for open fracture type IIIA, IIIB, or IIIC with routine healing
0-S82.462G	2-S82.462G	0-Displaced segmental fracture of shaft of left fibula, subsequent encounter for closed fracture with delayed healing
0-S82.462H	2-S82.462H	0-Displaced segmental fracture of shaft of left fibula, subsequent encounter for open fracture type I or II with delayed healing
0-S82.462J	2-S82.462J	0-Displaced segmental fracture of shaft of left fibula, subsequent encounter for open fracture type IIIA, IIIB, or IIIC with delayed healing
0-S82.462K	2-S82.462K	0-Displaced segmental fracture of shaft of left fibula, subsequent encounter for closed fracture with nonunion
0-S82.462M	2-S82.462M	0-Displaced segmental fracture of shaft of left fibula, subsequent encounter for open fracture type I or II with nonunion
0-S82.462N	2-S82.462N	0-Displaced segmental fracture of shaft of left fibula, subsequent encounter for open fracture type IIIA, IIIB, or IIIC with nonunion
0-S82.462P	2-S82.462P	0-Displaced segmental fracture of shaft of left fibula, subsequent encounter for closed fracture with malunion
0-S82.462Q	2-S82.462Q	0-Displaced segmental fracture of shaft of left fibula, subsequent encounter for open fracture type I or II with malunion
0-S82.462R	2-S82.462R	0-Displaced segmental fracture of shaft of left fibula, subsequent encounter for open fracture type IIIA, IIIB, or IIIC with malunion
0-S82.462S	2-S82.462S	0-Displaced segmental fracture of shaft of left fibula, sequela
0-S82.463A	2-S82.463A	0-Displaced segmental fracture of shaft of unspecified fibula, initial encounter for closed fracture
0-S82.463B	2-S82.463B	0-Displaced segmental fracture of shaft of unspecified fibula, initial encounter for open fracture type I or II
0-S82.463C	2-S82.463C	0-Displaced segmental fracture of shaft of unspecified fibula, initial encounter for open fracture type IIIA, IIIB, or IIIC
0-S82.463D	2-S82.463D	0-Displaced segmental fracture of shaft of unspecified fibula, subsequent encounter for closed fracture with routine healing
0-S82.463E	2-S82.463E	0-Displaced segmental fracture of shaft of unspecified fibula, subsequent encounter for open fracture type I or II with routine healing
0-S82.463F	2-S82.463F	0-Displaced segmental fracture of shaft of unspecified fibula, subsequent encounter for open fracture type IIIA, IIIB, or IIIC with routine healing
0-S82.463G	2-S82.463G	0-Displaced segmental fracture of shaft of unspecified fibula, subsequent encounter for closed fracture with delayed healing
0-S82.463H	2-S82.463H	0-Displaced segmental fracture of shaft of unspecified fibula, subsequent encounter for open fracture type I or II with delayed healing
0-S82.463J	2-S82.463J	0-Displaced segmental fracture of shaft of unspecified fibula, subsequent encounter for open fracture type IIIA, IIIB, or IIIC with delayed healing
0-S82.463K	2-S82.463K	0-Displaced segmental fracture of shaft of unspecified fibula, subsequent encounter for closed fracture with nonunion
0-S82.463M	2-S82.463M	0-Displaced segmental fracture of shaft of unspecified fibula, subsequent encounter for open fracture type I or II with nonunion
0-S82.463N	2-S82.463N	0-Displaced segmental fracture of shaft of unspecified fibula, subsequent encounter for open fracture type IIIA, IIIB, or IIIC with nonunion
0-S82.463P	2-S82.463P	0-Displaced segmental fracture of shaft of unspecified fibula, subsequent encounter for closed fracture with malunion
0-S82.463Q	2-S82.463Q	0-Displaced segmental fracture of shaft of unspecified fibula, subsequent encounter for open fracture type I or II with malunion
0-S82.463R	2-S82.463R	0-Displaced segmental fracture of shaft of unspecified fibula, subsequent encounter for open fracture type IIIA, IIIB, or IIIC with malunion
0-S82.463S	2-S82.463S	0-Displaced segmental fracture of shaft of unspecified fibula, sequela
0-S82.464A	2-S82.464A	0-Nondisplaced segmental fracture of shaft of right fibula, initial encounter for closed fracture
0-S82.464B	2-S82.464B	0-Nondisplaced segmental fracture of shaft of right fibula, initial encounter for open fracture type I or II
0-S82.464C	2-S82.464C	0-Nondisplaced segmental fracture of shaft of right fibula, initial encounter for open fracture type IIIA, IIIB, or IIIC
0-S82.464D	2-S82.464D	0-Nondisplaced segmental fracture of shaft of right fibula, subsequent encounter for closed fracture with routine healing
0-S82.464E	2-S82.464E	0-Nondisplaced segmental fracture of shaft of right fibula, subsequent encounter for open fracture type I or II with routine healing
0-S82.464F	2-S82.464F	0-Nondisplaced segmental fracture of shaft of right fibula, subsequent encounter for open fracture type IIIA, IIIB, or IIIC with routine healing
0-S82.464G	2-S82.464G	0-Nondisplaced segmental fracture of shaft of right fibula, subsequent encounter for closed fracture with delayed healing
0-S82.464H	2-S82.464H	0-Nondisplaced segmental fracture of shaft of right fibula, subsequent encounter for open fracture type I or II with delayed healing
0-S82.464J	2-S82.464J	0-Nondisplaced segmental fracture of shaft of right fibula, subsequent encounter for open fracture type IIIA, IIIB, or IIIC with delayed healing
0-S82.464K	2-S82.464K	0-Nondisplaced segmental fracture of shaft of right fibula, subsequent encounter for closed fracture with nonunion
0-S82.464M	2-S82.464M	0-Nondisplaced segmental fracture of shaft of right fibula, subsequent encounter for open fracture type I or II with nonunion
0-S82.464N	2-S82.464N	0-Nondisplaced segmental fracture of shaft of right fibula, subsequent encounter for open fracture type IIIA, IIIB, or IIIC with nonunion
0-S82.464P	2-S82.464P	0-Nondisplaced segmental fracture of shaft of right fibula, subsequent encounter for closed fracture with malunion
0-S82.464Q	2-S82.464Q	0-Nondisplaced segmental fracture of shaft of right fibula, subsequent encounter for open fracture type I or II with malunion
0-S82.464R	2-S82.464R	0-Nondisplaced segmental fracture of shaft of right fibula, subsequent encounter for open fracture type IIIA, IIIB, or IIIC with malunion
0-S82.464S	2-S82.464S	0-Nondisplaced segmental fracture of shaft of right fibula, sequela
0-S82.465A	2-S82.465A	0-Nondisplaced segmental fracture of shaft of left fibula, initial encounter for closed fracture
0-S82.465B	2-S82.465B	0-Nondisplaced segmental fracture of shaft of left fibula, initial encounter for open fracture type I or II
0-S82.465C	2-S82.465C	0-Nondisplaced segmental fracture of shaft of left fibula, initial encounter for open fracture type IIIA, IIIB, or IIIC
0-S82.465D	2-S82.465D	0-Nondisplaced segmental fracture of shaft of left fibula, subsequent encounter for closed fracture with routine healing
0-S82.465E	2-S82.465E	0-Nondisplaced segmental fracture of shaft of left fibula, subsequent encounter for open fracture type I or II with routine healing
0-S82.465F	2-S82.465F	0-Nondisplaced segmental fracture of shaft of left fibula, subsequent encounter for open fracture type IIIA, IIIB, or IIIC with routine healing
0-S82.465G	2-S82.465G	0-Nondisplaced segmental fracture of shaft of left fibula, subsequent encounter for closed fracture with delayed healing
0-S82.465H	2-S82.465H	0-Nondisplaced segmental fracture of shaft of left fibula, subsequent encounter for open fracture type I or II with delayed healing
0-S82.465J	2-S82.465J	0-Nondisplaced segmental fracture of shaft of left fibula, subsequent encounter for open fracture type IIIA, IIIB, or IIIC with delayed healing
0-S82.465K	2-S82.465K	0-Nondisplaced segmental fracture of shaft of left fibula, subsequent encounter for closed fracture with nonunion
0-S82.465M	2-S82.465M	0-Nondisplaced segmental fracture of shaft of left fibula, subsequent encounter for open fracture type I or II with nonunion
0-S82.465N	2-S82.465N	0-Nondisplaced segmental fracture of shaft of left fibula, subsequent encounter for open fracture type IIIA, IIIB, or IIIC with nonunion
0-S82.465P	2-S82.465P	0-Nondisplaced segmental fracture of shaft of left fibula, subsequent encounter for closed fracture with malunion
0-S82.465Q	2-S82.465Q	0-Nondisplaced segmental fracture of shaft of left fibula, subsequent encounter for open fracture type I or II with malunion
0-S82.465R	2-S82.465R	0-Nondisplaced segmental fracture of shaft of left fibula, subsequent encounter for open fracture type IIIA, IIIB, or IIIC with malunion
0-S82.465S	2-S82.465S	0-Nondisplaced segmental fracture of shaft of left fibula, sequela
0-S82.466A	2-S82.466A	0-Nondisplaced segmental fracture of shaft of unspecified fibula, initial encounter for closed fracture
0-S82.466B	2-S82.466B	0-Nondisplaced segmental fracture of shaft of unspecified fibula, initial encounter for open fracture type I or II
0-S82.466C	2-S82.466C	0-Nondisplaced segmental fracture of shaft of unspecified fibula, initial encounter for open fracture type IIIA, IIIB, or IIIC
0-S82.466D	2-S82.466D	0-Nondisplaced segmental fracture of shaft of unspecified fibula, subsequent encounter for closed fracture with routine healing
0-S82.466E	2-S82.466E	0-Nondisplaced segmental fracture of shaft of unspecified fibula, subsequent encounter for open fracture type I or II with routine healing
0-S82.466F	2-S82.466F	0-Nondisplaced segmental fracture of shaft of unspecified fibula, subsequent encounter for open fracture type IIIA, IIIB, or IIIC with routine healing
0-S82.466G	2-S82.466G	0-Nondisplaced segmental fracture of shaft of unspecified fibula, subsequent encounter for closed fracture with delayed healing
0-S82.466H	2-S82.466H	0-Nondisplaced segmental fracture of shaft of unspecified fibula, subsequent encounter for open fracture type I or II with delayed healing
0-S82.466J	2-S82.466J	0-Nondisplaced segmental fracture of shaft of unspecified fibula, subsequent encounter for open fracture type IIIA, IIIB, or IIIC with delayed healing
0-S82.466K	2-S82.466K	0-Nondisplaced segmental fracture of shaft of unspecified fibula, subsequent encounter for closed fracture with nonunion
0-S82.466M	2-S82.466M	0-Nondisplaced segmental fracture of shaft of unspecified fibula, subsequent encounter for open fracture type I or II with nonunion
0-S82.466N	2-S82.466N	0-Nondisplaced segmental fracture of shaft of unspecified fibula, subsequent encounter for open fracture type IIIA, IIIB, or IIIC with nonunion
0-S82.466P	2-S82.466P	0-Nondisplaced segmental fracture of shaft of unspecified fibula, subsequent encounter for closed fracture with malunion
0-S82.466Q	2-S82.466Q	0-Nondisplaced segmental fracture of shaft of unspecified fibula, subsequent encounter for open fracture type I or II with malunion
0-S82.466R	2-S82.466R	0-Nondisplaced segmental fracture of shaft of unspecified fibula, subsequent encounter for open fracture type IIIA, IIIB, or IIIC with malunion
0-S82.466S	2-S82.466S	0-Nondisplaced segmental fracture of shaft of unspecified fibula, sequela
0-S82.491A	2-S82.491A	0-Other fracture of shaft of right fibula, initial encounter for closed fracture
0-S82.491B	2-S82.491B	0-Other fracture of shaft of right fibula, initial encounter for open fracture type I or II
0-S82.491C	2-S82.491C	0-Other fracture of shaft of right fibula, initial encounter for open fracture type IIIA, IIIB, or IIIC
0-S82.491D	2-S82.491D	0-Other fracture of shaft of right fibula, subsequent encounter for closed fracture with routine healing
0-S82.491E	2-S82.491E	0-Other fracture of shaft of right fibula, subsequent encounter for open fracture type I or II with routine healing
0-S82.491F	2-S82.491F	0-Other fracture of shaft of right fibula, subsequent encounter for open fracture type IIIA, IIIB, or IIIC with routine healing
0-S82.491G	2-S82.491G	0-Other fracture of shaft of right fibula, subsequent encounter for closed fracture with delayed healing
0-S82.491H	2-S82.491H	0-Other fracture of shaft of right fibula, subsequent encounter for open fracture type I or II with delayed healing
0-S82.491J	2-S82.491J	0-Other fracture of shaft of right fibula, subsequent encounter for open fracture type IIIA, IIIB, or IIIC with delayed healing
0-S82.491K	2-S82.491K	0-Other fracture of shaft of right fibula, subsequent encounter for closed fracture with nonunion
0-S82.491M	2-S82.491M	0-Other fracture of shaft of right fibula, subsequent encounter for open fracture type I or II with nonunion
0-S82.491N	2-S82.491N	0-Other fracture of shaft of right fibula, subsequent encounter for open fracture type IIIA, IIIB, or IIIC with nonunion
0-S82.491P	2-S82.491P	0-Other fracture of shaft of right fibula, subsequent encounter for closed fracture with malunion
0-S82.491Q	2-S82.491Q	0-Other fracture of shaft of right fibula, subsequent encounter for open fracture type I or II with malunion
0-S82.491R	2-S82.491R	0-Other fracture of shaft of right fibula, subsequent encounter for open fracture type IIIA, IIIB, or IIIC with malunion
0-S82.491S	2-S82.491S	0-Other fracture of shaft of right fibula, sequela
0-S82.492A	2-S82.492A	0-Other fracture of shaft of left fibula, initial encounter for closed fracture
0-S82.492B	2-S82.492B	0-Other fracture of shaft of left fibula, initial encounter for open fracture type I or II
0-S82.492C	2-S82.492C	0-Other fracture of shaft of left fibula, initial encounter for open fracture type IIIA, IIIB, or IIIC
0-S82.492D	2-S82.492D	0-Other fracture of shaft of left fibula, subsequent encounter for closed fracture with routine healing
0-S82.492E	2-S82.492E	0-Other fracture of shaft of left fibula, subsequent encounter for open fracture type I or II with routine healing
0-S82.492F	2-S82.492F	0-Other fracture of shaft of left fibula, subsequent encounter for open fracture type IIIA, IIIB, or IIIC with routine healing
0-S82.492G	2-S82.492G	0-Other fracture of shaft of left fibula, subsequent encounter for closed fracture with delayed healing
0-S82.492H	2-S82.492H	0-Other fracture of shaft of left fibula, subsequent encounter for open fracture type I or II with delayed healing
0-S82.492J	2-S82.492J	0-Other fracture of shaft of left fibula, subsequent encounter for open fracture type IIIA, IIIB, or IIIC with delayed healing
0-S82.492K	2-S82.492K	0-Other fracture of shaft of left fibula, subsequent encounter for closed fracture with nonunion
0-S82.492M	2-S82.492M	0-Other fracture of shaft of left fibula, subsequent encounter for open fracture type I or II with nonunion
0-S82.492N	2-S82.492N	0-Other fracture of shaft of left fibula, subsequent encounter for open fracture type IIIA, IIIB, or IIIC with nonunion
0-S82.492P	2-S82.492P	0-Other fracture of shaft of left fibula, subsequent encounter for closed fracture with malunion
0-S82.492Q	2-S82.492Q	0-Other fracture of shaft of left fibula, subsequent encounter for open fracture type I or II with malunion
0-S82.492R	2-S82.492R	0-Other fracture of shaft of left fibula, subsequent encounter for open fracture type IIIA, IIIB, or IIIC with malunion
0-S82.492S	2-S82.492S	0-Other fracture of shaft of left fibula, sequela
0-S82.499A	2-S82.499A	0-Other fracture of shaft of unspecified fibula, initial encounter for closed fracture
0-S82.499B	2-S82.499B	0-Other fracture of shaft of unspecified fibula, initial encounter for open fracture type I or II
0-S82.499C	2-S82.499C	0-Other fracture of shaft of unspecified fibula, initial encounter for open fracture type IIIA, IIIB, or IIIC
0-S82.499D	2-S82.499D	0-Other fracture of shaft of unspecified fibula, subsequent encounter for closed fracture with routine healing
0-S82.499E	2-S82.499E	0-Other fracture of shaft of unspecified fibula, subsequent encounter for open fracture type I or II with routine healing
0-S82.499F	2-S82.499F	0-Other fracture of shaft of unspecified fibula, subsequent encounter for open fracture type IIIA, IIIB, or IIIC with routine healing
0-S82.499G	2-S82.499G	0-Other fracture of shaft of unspecified fibula, subsequent encounter for closed fracture with delayed healing
0-S82.499H	2-S82.499H	0-Other fracture of shaft of unspecified fibula, subsequent encounter for open fracture type I or II with delayed healing
0-S82.499J	2-S82.499J	0-Other fracture of shaft of unspecified fibula, subsequent encounter for open fracture type IIIA, IIIB, or IIIC with delayed healing
0-S82.499K	2-S82.499K	0-Other fracture of shaft of unspecified fibula, subsequent encounter for closed fracture with nonunion
0-S82.499M	2-S82.499M	0-Other fracture of shaft of unspecified fibula, subsequent encounter for open fracture type I or II with nonunion
0-S82.499N	2-S82.499N	0-Other fracture of shaft of unspecified fibula, subsequent encounter for open fracture type IIIA, IIIB, or IIIC with nonunion
0-S82.499P	2-S82.499P	0-Other fracture of shaft of unspecified fibula, subsequent encounter for closed fracture with malunion
0-S82.499Q	2-S82.499Q	0-Other fracture of shaft of unspecified fibula, subsequent encounter for open fracture type I or II with malunion
0-S82.499R	2-S82.499R	0-Other fracture of shaft of unspecified fibula, subsequent encounter for open fracture type IIIA, IIIB, or IIIC with malunion
0-S82.499S	2-S82.499S	0-Other fracture of shaft of unspecified fibula, sequela
0-S82.51XA	2-S82.51XA	0-Displaced fracture of medial malleolus of right tibia, initial encounter for closed fracture
0-S82.51XB	2-S82.51XB	0-Displaced fracture of medial malleolus of right tibia, initial encounter for open fracture type I or II
0-S82.51XC	2-S82.51XC	0-Displaced fracture of medial malleolus of right tibia, initial encounter for open fracture type IIIA, IIIB, or IIIC
0-S82.51XD	2-S82.51XD	0-Displaced fracture of medial malleolus of right tibia, subsequent encounter for closed fracture with routine healing
0-S82.51XE	2-S82.51XE	0-Displaced fracture of medial malleolus of right tibia, subsequent encounter for open fracture type I or II with routine healing
0-S82.51XF	2-S82.51XF	0-Displaced fracture of medial malleolus of right tibia, subsequent encounter for open fracture type IIIA, IIIB, or IIIC with routine healing
0-S82.51XG	2-S82.51XG	0-Displaced fracture of medial malleolus of right tibia, subsequent encounter for closed fracture with delayed healing
0-S82.51XH	2-S82.51XH	0-Displaced fracture of medial malleolus of right tibia, subsequent encounter for open fracture type I or II with delayed healing
0-S82.51XJ	2-S82.51XJ	0-Displaced fracture of medial malleolus of right tibia, subsequent encounter for open fracture type IIIA, IIIB, or IIIC with delayed healing
0-S82.51XK	2-S82.51XK	0-Displaced fracture of medial malleolus of right tibia, subsequent encounter for closed fracture with nonunion
0-S82.51XM	2-S82.51XM	0-Displaced fracture of medial malleolus of right tibia, subsequent encounter for open fracture type I or II with nonunion
0-S82.51XN	2-S82.51XN	0-Displaced fracture of medial malleolus of right tibia, subsequent encounter for open fracture type IIIA, IIIB, or IIIC with nonunion
0-S82.51XP	2-S82.51XP	0-Displaced fracture of medial malleolus of right tibia, subsequent encounter for closed fracture with malunion
0-S82.51XQ	2-S82.51XQ	0-Displaced fracture of medial malleolus of right tibia, subsequent encounter for open fracture type I or II with malunion
0-S82.51XR	2-S82.51XR	0-Displaced fracture of medial malleolus of right tibia, subsequent encounter for open fracture type IIIA, IIIB, or IIIC with malunion
0-S82.51XS	2-S82.51XS	0-Displaced fracture of medial malleolus of right tibia, sequela
0-S82.52XA	2-S82.52XA	0-Displaced fracture of medial malleolus of left tibia, initial encounter for closed fracture
0-S82.52XB	2-S82.52XB	0-Displaced fracture of medial malleolus of left tibia, initial encounter for open fracture type I or II
0-S82.52XC	2-S82.52XC	0-Displaced fracture of medial malleolus of left tibia, initial encounter for open fracture type IIIA, IIIB, or IIIC
0-S82.52XD	2-S82.52XD	0-Displaced fracture of medial malleolus of left tibia, subsequent encounter for closed fracture with routine healing
0-S82.52XE	2-S82.52XE	0-Displaced fracture of medial malleolus of left tibia, subsequent encounter for open fracture type I or II with routine healing
0-S82.52XF	2-S82.52XF	0-Displaced fracture of medial malleolus of left tibia, subsequent encounter for open fracture type IIIA, IIIB, or IIIC with routine healing
0-S82.52XG	2-S82.52XG	0-Displaced fracture of medial malleolus of left tibia, subsequent encounter for closed fracture with delayed healing
0-S82.52XH	2-S82.52XH	0-Displaced fracture of medial malleolus of left tibia, subsequent encounter for open fracture type I or II with delayed healing
0-S82.52XJ	2-S82.52XJ	0-Displaced fracture of medial malleolus of left tibia, subsequent encounter for open fracture type IIIA, IIIB, or IIIC with delayed healing
0-S82.52XK	2-S82.52XK	0-Displaced fracture of medial malleolus of left tibia, subsequent encounter for closed fracture with nonunion
0-S82.52XM	2-S82.52XM	0-Displaced fracture of medial malleolus of left tibia, subsequent encounter for open fracture type I or II with nonunion
0-S82.52XN	2-S82.52XN	0-Displaced fracture of medial malleolus of left tibia, subsequent encounter for open fracture type IIIA, IIIB, or IIIC with nonunion
0-S82.52XP	2-S82.52XP	0-Displaced fracture of medial malleolus of left tibia, subsequent encounter for closed fracture with malunion
0-S82.52XQ	2-S82.52XQ	0-Displaced fracture of medial malleolus of left tibia, subsequent encounter for open fracture type I or II with malunion
0-S82.52XR	2-S82.52XR	0-Displaced fracture of medial malleolus of left tibia, subsequent encounter for open fracture type IIIA, IIIB, or IIIC with malunion
0-S82.52XS	2-S82.52XS	0-Displaced fracture of medial malleolus of left tibia, sequela
0-S82.53XA	2-S82.53XA	0-Displaced fracture of medial malleolus of unspecified tibia, initial encounter for closed fracture
0-S82.53XB	2-S82.53XB	0-Displaced fracture of medial malleolus of unspecified tibia, initial encounter for open fracture type I or II
0-S82.53XC	2-S82.53XC	0-Displaced fracture of medial malleolus of unspecified tibia, initial encounter for open fracture type IIIA, IIIB, or IIIC
0-S82.53XD	2-S82.53XD	0-Displaced fracture of medial malleolus of unspecified tibia, subsequent encounter for closed fracture with routine healing
0-S82.53XE	2-S82.53XE	0-Displaced fracture of medial malleolus of unspecified tibia, subsequent encounter for open fracture type I or II with routine healing
0-S82.53XF	2-S82.53XF	0-Displaced fracture of medial malleolus of unspecified tibia, subsequent encounter for open fracture type IIIA, IIIB, or IIIC with routine healing
0-S82.53XG	2-S82.53XG	0-Displaced fracture of medial malleolus of unspecified tibia, subsequent encounter for closed fracture with delayed healing
0-S82.53XH	2-S82.53XH	0-Displaced fracture of medial malleolus of unspecified tibia, subsequent encounter for open fracture type I or II with delayed healing
0-S82.53XJ	2-S82.53XJ	0-Displaced fracture of medial malleolus of unspecified tibia, subsequent encounter for open fracture type IIIA, IIIB, or IIIC with delayed healing
0-S82.53XK	2-S82.53XK	0-Displaced fracture of medial malleolus of unspecified tibia, subsequent encounter for closed fracture with nonunion
0-S82.53XM	2-S82.53XM	0-Displaced fracture of medial malleolus of unspecified tibia, subsequent encounter for open fracture type I or II with nonunion
0-S82.53XN	2-S82.53XN	0-Displaced fracture of medial malleolus of unspecified tibia, subsequent encounter for open fracture type IIIA, IIIB, or IIIC with nonunion
0-S82.53XP	2-S82.53XP	0-Displaced fracture of medial malleolus of unspecified tibia, subsequent encounter for closed fracture with malunion
0-S82.53XQ	2-S82.53XQ	0-Displaced fracture of medial malleolus of unspecified tibia, subsequent encounter for open fracture type I or II with malunion
0-S82.53XR	2-S82.53XR	0-Displaced fracture of medial malleolus of unspecified tibia, subsequent encounter for open fracture type IIIA, IIIB, or IIIC with malunion
0-S82.53XS	2-S82.53XS	0-Displaced fracture of medial malleolus of unspecified tibia, sequela
0-S82.54XA	2-S82.54XA	0-Nondisplaced fracture of medial malleolus of right tibia, initial encounter for closed fracture
0-S82.54XB	2-S82.54XB	0-Nondisplaced fracture of medial malleolus of right tibia, initial encounter for open fracture type I or II
0-S82.54XC	2-S82.54XC	0-Nondisplaced fracture of medial malleolus of right tibia, initial encounter for open fracture type IIIA, IIIB, or IIIC
0-S82.54XD	2-S82.54XD	0-Nondisplaced fracture of medial malleolus of right tibia, subsequent encounter for closed fracture with routine healing
0-S82.54XE	2-S82.54XE	0-Nondisplaced fracture of medial malleolus of right tibia, subsequent encounter for open fracture type I or II with routine healing
0-S82.54XF	2-S82.54XF	0-Nondisplaced fracture of medial malleolus of right tibia, subsequent encounter for open fracture type IIIA, IIIB, or IIIC with routine healing
0-S82.54XG	2-S82.54XG	0-Nondisplaced fracture of medial malleolus of right tibia, subsequent encounter for closed fracture with delayed healing
0-S82.54XH	2-S82.54XH	0-Nondisplaced fracture of medial malleolus of right tibia, subsequent encounter for open fracture type I or II with delayed healing
0-S82.54XJ	2-S82.54XJ	0-Nondisplaced fracture of medial malleolus of right tibia, subsequent encounter for open fracture type IIIA, IIIB, or IIIC with delayed healing
0-S82.54XK	2-S82.54XK	0-Nondisplaced fracture of medial malleolus of right tibia, subsequent encounter for closed fracture with nonunion
0-S82.54XM	2-S82.54XM	0-Nondisplaced fracture of medial malleolus of right tibia, subsequent encounter for open fracture type I or II with nonunion
0-S82.54XN	2-S82.54XN	0-Nondisplaced fracture of medial malleolus of right tibia, subsequent encounter for open fracture type IIIA, IIIB, or IIIC with nonunion
0-S82.54XP	2-S82.54XP	0-Nondisplaced fracture of medial malleolus of right tibia, subsequent encounter for closed fracture with malunion
0-S82.54XQ	2-S82.54XQ	0-Nondisplaced fracture of medial malleolus of right tibia, subsequent encounter for open fracture type I or II with malunion
0-S82.54XR	2-S82.54XR	0-Nondisplaced fracture of medial malleolus of right tibia, subsequent encounter for open fracture type IIIA, IIIB, or IIIC with malunion
0-S82.54XS	2-S82.54XS	0-Nondisplaced fracture of medial malleolus of right tibia, sequela
0-S82.55XA	2-S82.55XA	0-Nondisplaced fracture of medial malleolus of left tibia, initial encounter for closed fracture
0-S82.55XB	2-S82.55XB	0-Nondisplaced fracture of medial malleolus of left tibia, initial encounter for open fracture type I or II
0-S82.55XC	2-S82.55XC	0-Nondisplaced fracture of medial malleolus of left tibia, initial encounter for open fracture type IIIA, IIIB, or IIIC
0-S82.55XD	2-S82.55XD	0-Nondisplaced fracture of medial malleolus of left tibia, subsequent encounter for closed fracture with routine healing
0-S82.55XE	2-S82.55XE	0-Nondisplaced fracture of medial malleolus of left tibia, subsequent encounter for open fracture type I or II with routine healing
0-S82.55XF	2-S82.55XF	0-Nondisplaced fracture of medial malleolus of left tibia, subsequent encounter for open fracture type IIIA, IIIB, or IIIC with routine healing
0-S82.55XG	2-S82.55XG	0-Nondisplaced fracture of medial malleolus of left tibia, subsequent encounter for closed fracture with delayed healing
0-S82.55XH	2-S82.55XH	0-Nondisplaced fracture of medial malleolus of left tibia, subsequent encounter for open fracture type I or II with delayed healing
0-S82.55XJ	2-S82.55XJ	0-Nondisplaced fracture of medial malleolus of left tibia, subsequent encounter for open fracture type IIIA, IIIB, or IIIC with delayed healing
0-S82.55XK	2-S82.55XK	0-Nondisplaced fracture of medial malleolus of left tibia, subsequent encounter for closed fracture with nonunion
0-S82.55XM	2-S82.55XM	0-Nondisplaced fracture of medial malleolus of left tibia, subsequent encounter for open fracture type I or II with nonunion
0-S82.55XN	2-S82.55XN	0-Nondisplaced fracture of medial malleolus of left tibia, subsequent encounter for open fracture type IIIA, IIIB, or IIIC with nonunion
0-S82.55XP	2-S82.55XP	0-Nondisplaced fracture of medial malleolus of left tibia, subsequent encounter for closed fracture with malunion
0-S82.55XQ	2-S82.55XQ	0-Nondisplaced fracture of medial malleolus of left tibia, subsequent encounter for open fracture type I or II with malunion
0-S82.55XR	2-S82.55XR	0-Nondisplaced fracture of medial malleolus of left tibia, subsequent encounter for open fracture type IIIA, IIIB, or IIIC with malunion
0-S82.55XS	2-S82.55XS	0-Nondisplaced fracture of medial malleolus of left tibia, sequela
0-S82.56XA	2-S82.56XA	0-Nondisplaced fracture of medial malleolus of unspecified tibia, initial encounter for closed fracture
0-S82.56XB	2-S82.56XB	0-Nondisplaced fracture of medial malleolus of unspecified tibia, initial encounter for open fracture type I or II
0-S82.56XC	2-S82.56XC	0-Nondisplaced fracture of medial malleolus of unspecified tibia, initial encounter for open fracture type IIIA, IIIB, or IIIC
0-S82.56XD	2-S82.56XD	0-Nondisplaced fracture of medial malleolus of unspecified tibia, subsequent encounter for closed fracture with routine healing
0-S82.56XE	2-S82.56XE	0-Nondisplaced fracture of medial malleolus of unspecified tibia, subsequent encounter for open fracture type I or II with routine healing
0-S82.56XF	2-S82.56XF	0-Nondisplaced fracture of medial malleolus of unspecified tibia, subsequent encounter for open fracture type IIIA, IIIB, or IIIC with routine healing
0-S82.56XG	2-S82.56XG	0-Nondisplaced fracture of medial malleolus of unspecified tibia, subsequent encounter for closed fracture with delayed healing
0-S82.56XH	2-S82.56XH	0-Nondisplaced fracture of medial malleolus of unspecified tibia, subsequent encounter for open fracture type I or II with delayed healing
0-S82.56XJ	2-S82.56XJ	0-Nondisplaced fracture of medial malleolus of unspecified tibia, subsequent encounter for open fracture type IIIA, IIIB, or IIIC with delayed healing
0-S82.56XK	2-S82.56XK	0-Nondisplaced fracture of medial malleolus of unspecified tibia, subsequent encounter for closed fracture with nonunion
0-S82.56XM	2-S82.56XM	0-Nondisplaced fracture of medial malleolus of unspecified tibia, subsequent encounter for open fracture type I or II with nonunion
0-S82.56XN	2-S82.56XN	0-Nondisplaced fracture of medial malleolus of unspecified tibia, subsequent encounter for open fracture type IIIA, IIIB, or IIIC with nonunion
0-S82.56XP	2-S82.56XP	0-Nondisplaced fracture of medial malleolus of unspecified tibia, subsequent encounter for closed fracture with malunion
0-S82.56XQ	2-S82.56XQ	0-Nondisplaced fracture of medial malleolus of unspecified tibia, subsequent encounter for open fracture type I or II with malunion
0-S82.56XR	2-S82.56XR	0-Nondisplaced fracture of medial malleolus of unspecified tibia, subsequent encounter for open fracture type IIIA, IIIB, or IIIC with malunion
0-S82.56XS	2-S82.56XS	0-Nondisplaced fracture of medial malleolus of unspecified tibia, sequela
0-S82.61XA	2-S82.61XA	0-Displaced fracture of lateral malleolus of right fibula, initial encounter for closed fracture
0-S82.61XB	2-S82.61XB	0-Displaced fracture of lateral malleolus of right fibula, initial encounter for open fracture type I or II
0-S82.61XC	2-S82.61XC	0-Displaced fracture of lateral malleolus of right fibula, initial encounter for open fracture type IIIA, IIIB, or IIIC
0-S82.61XD	2-S82.61XD	0-Displaced fracture of lateral malleolus of right fibula, subsequent encounter for closed fracture with routine healing
0-S82.61XE	2-S82.61XE	0-Displaced fracture of lateral malleolus of right fibula, subsequent encounter for open fracture type I or II with routine healing
0-S82.61XF	2-S82.61XF	0-Displaced fracture of lateral malleolus of right fibula, subsequent encounter for open fracture type IIIA, IIIB, or IIIC with routine healing
0-S82.61XG	2-S82.61XG	0-Displaced fracture of lateral malleolus of right fibula, subsequent encounter for closed fracture with delayed healing
0-S82.61XH	2-S82.61XH	0-Displaced fracture of lateral malleolus of right fibula, subsequent encounter for open fracture type I or II with delayed healing
0-S82.61XJ	2-S82.61XJ	0-Displaced fracture of lateral malleolus of right fibula, subsequent encounter for open fracture type IIIA, IIIB, or IIIC with delayed healing
0-S82.61XK	2-S82.61XK	0-Displaced fracture of lateral malleolus of right fibula, subsequent encounter for closed fracture with nonunion
0-S82.61XM	2-S82.61XM	0-Displaced fracture of lateral malleolus of right fibula, subsequent encounter for open fracture type I or II with nonunion
0-S82.61XN	2-S82.61XN	0-Displaced fracture of lateral malleolus of right fibula, subsequent encounter for open fracture type IIIA, IIIB, or IIIC with nonunion
0-S82.61XP	2-S82.61XP	0-Displaced fracture of lateral malleolus of right fibula, subsequent encounter for closed fracture with malunion
0-S82.61XQ	2-S82.61XQ	0-Displaced fracture of lateral malleolus of right fibula, subsequent encounter for open fracture type I or II with malunion
0-S82.61XR	2-S82.61XR	0-Displaced fracture of lateral malleolus of right fibula, subsequent encounter for open fracture type IIIA, IIIB, or IIIC with malunion
0-S82.61XS	2-S82.61XS	0-Displaced fracture of lateral malleolus of right fibula, sequela
0-S82.62XA	2-S82.62XA	0-Displaced fracture of lateral malleolus of left fibula, initial encounter for closed fracture
0-S82.62XB	2-S82.62XB	0-Displaced fracture of lateral malleolus of left fibula, initial encounter for open fracture type I or II
0-S82.62XC	2-S82.62XC	0-Displaced fracture of lateral malleolus of left fibula, initial encounter for open fracture type IIIA, IIIB, or IIIC
0-S82.62XD	2-S82.62XD	0-Displaced fracture of lateral malleolus of left fibula, subsequent encounter for closed fracture with routine healing
0-S82.62XE	2-S82.62XE	0-Displaced fracture of lateral malleolus of left fibula, subsequent encounter for open fracture type I or II with routine healing
0-S82.62XF	2-S82.62XF	0-Displaced fracture of lateral malleolus of left fibula, subsequent encounter for open fracture type IIIA, IIIB, or IIIC with routine healing
0-S82.62XG	2-S82.62XG	0-Displaced fracture of lateral malleolus of left fibula, subsequent encounter for closed fracture with delayed healing
0-S82.62XH	2-S82.62XH	0-Displaced fracture of lateral malleolus of left fibula, subsequent encounter for open fracture type I or II with delayed healing
0-S82.62XJ	2-S82.62XJ	0-Displaced fracture of lateral malleolus of left fibula, subsequent encounter for open fracture type IIIA, IIIB, or IIIC with delayed healing
0-S82.62XK	2-S82.62XK	0-Displaced fracture of lateral malleolus of left fibula, subsequent encounter for closed fracture with nonunion
0-S82.62XM	2-S82.62XM	0-Displaced fracture of lateral malleolus of left fibula, subsequent encounter for open fracture type I or II with nonunion
0-S82.62XN	2-S82.62XN	0-Displaced fracture of lateral malleolus of left fibula, subsequent encounter for open fracture type IIIA, IIIB, or IIIC with nonunion
0-S82.62XP	2-S82.62XP	0-Displaced fracture of lateral malleolus of left fibula, subsequent encounter for closed fracture with malunion
0-S82.62XQ	2-S82.62XQ	0-Displaced fracture of lateral malleolus of left fibula, subsequent encounter for open fracture type I or II with malunion
0-S82.62XR	2-S82.62XR	0-Displaced fracture of lateral malleolus of left fibula, subsequent encounter for open fracture type IIIA, IIIB, or IIIC with malunion
0-S82.62XS	2-S82.62XS	0-Displaced fracture of lateral malleolus of left fibula, sequela
0-S82.63XA	2-S82.63XA	0-Displaced fracture of lateral malleolus of unspecified fibula, initial encounter for closed fracture
0-S82.63XB	2-S82.63XB	0-Displaced fracture of lateral malleolus of unspecified fibula, initial encounter for open fracture type I or II
0-S82.63XC	2-S82.63XC	0-Displaced fracture of lateral malleolus of unspecified fibula, initial encounter for open fracture type IIIA, IIIB, or IIIC
0-S82.63XD	2-S82.63XD	0-Displaced fracture of lateral malleolus of unspecified fibula, subsequent encounter for closed fracture with routine healing
0-S82.63XE	2-S82.63XE	0-Displaced fracture of lateral malleolus of unspecified fibula, subsequent encounter for open fracture type I or II with routine healing
0-S82.63XF	2-S82.63XF	0-Displaced fracture of lateral malleolus of unspecified fibula, subsequent encounter for open fracture type IIIA, IIIB, or IIIC with routine healing
0-S82.63XG	2-S82.63XG	0-Displaced fracture of lateral malleolus of unspecified fibula, subsequent encounter for closed fracture with delayed healing
0-S82.63XH	2-S82.63XH	0-Displaced fracture of lateral malleolus of unspecified fibula, subsequent encounter for open fracture type I or II with delayed healing
0-S82.63XJ	2-S82.63XJ	0-Displaced fracture of lateral malleolus of unspecified fibula, subsequent encounter for open fracture type IIIA, IIIB, or IIIC with delayed healing
0-S82.63XK	2-S82.63XK	0-Displaced fracture of lateral malleolus of unspecified fibula, subsequent encounter for closed fracture with nonunion
0-S82.63XM	2-S82.63XM	0-Displaced fracture of lateral malleolus of unspecified fibula, subsequent encounter for open fracture type I or II with nonunion
0-S82.63XN	2-S82.63XN	0-Displaced fracture of lateral malleolus of unspecified fibula, subsequent encounter for open fracture type IIIA, IIIB, or IIIC with nonunion
0-S82.63XP	2-S82.63XP	0-Displaced fracture of lateral malleolus of unspecified fibula, subsequent encounter for closed fracture with malunion
0-S82.63XQ	2-S82.63XQ	0-Displaced fracture of lateral malleolus of unspecified fibula, subsequent encounter for open fracture type I or II with malunion
0-S82.63XR	2-S82.63XR	0-Displaced fracture of lateral malleolus of unspecified fibula, subsequent encounter for open fracture type IIIA, IIIB, or IIIC with malunion
0-S82.63XS	2-S82.63XS	0-Displaced fracture of lateral malleolus of unspecified fibula, sequela
0-S82.64XA	2-S82.64XA	0-Nondisplaced fracture of lateral malleolus of right fibula, initial encounter for closed fracture
0-S82.64XB	2-S82.64XB	0-Nondisplaced fracture of lateral malleolus of right fibula, initial encounter for open fracture type I or II
0-S82.64XC	2-S82.64XC	0-Nondisplaced fracture of lateral malleolus of right fibula, initial encounter for open fracture type IIIA, IIIB, or IIIC
0-S82.64XD	2-S82.64XD	0-Nondisplaced fracture of lateral malleolus of right fibula, subsequent encounter for closed fracture with routine healing
0-S82.64XE	2-S82.64XE	0-Nondisplaced fracture of lateral malleolus of right fibula, subsequent encounter for open fracture type I or II with routine healing
0-S82.64XF	2-S82.64XF	0-Nondisplaced fracture of lateral malleolus of right fibula, subsequent encounter for open fracture type IIIA, IIIB, or IIIC with routine healing
0-S82.64XG	2-S82.64XG	0-Nondisplaced fracture of lateral malleolus of right fibula, subsequent encounter for closed fracture with delayed healing
0-S82.64XH	2-S82.64XH	0-Nondisplaced fracture of lateral malleolus of right fibula, subsequent encounter for open fracture type I or II with delayed healing
0-S82.64XJ	2-S82.64XJ	0-Nondisplaced fracture of lateral malleolus of right fibula, subsequent encounter for open fracture type IIIA, IIIB, or IIIC with delayed healing
0-S82.64XK	2-S82.64XK	0-Nondisplaced fracture of lateral malleolus of right fibula, subsequent encounter for closed fracture with nonunion
0-S82.64XM	2-S82.64XM	0-Nondisplaced fracture of lateral malleolus of right fibula, subsequent encounter for open fracture type I or II with nonunion
0-S82.64XN	2-S82.64XN	0-Nondisplaced fracture of lateral malleolus of right fibula, subsequent encounter for open fracture type IIIA, IIIB, or IIIC with nonunion
0-S82.64XP	2-S82.64XP	0-Nondisplaced fracture of lateral malleolus of right fibula, subsequent encounter for closed fracture with malunion
0-S82.64XQ	2-S82.64XQ	0-Nondisplaced fracture of lateral malleolus of right fibula, subsequent encounter for open fracture type I or II with malunion
0-S82.64XR	2-S82.64XR	0-Nondisplaced fracture of lateral malleolus of right fibula, subsequent encounter for open fracture type IIIA, IIIB, or IIIC with malunion
0-S82.64XS	2-S82.64XS	0-Nondisplaced fracture of lateral malleolus of right fibula, sequela
0-S82.65XA	2-S82.65XA	0-Nondisplaced fracture of lateral malleolus of left fibula, initial encounter for closed fracture
0-S82.65XB	2-S82.65XB	0-Nondisplaced fracture of lateral malleolus of left fibula, initial encounter for open fracture type I or II
0-S82.65XC	2-S82.65XC	0-Nondisplaced fracture of lateral malleolus of left fibula, initial encounter for open fracture type IIIA, IIIB, or IIIC
0-S82.65XD	2-S82.65XD	0-Nondisplaced fracture of lateral malleolus of left fibula, subsequent encounter for closed fracture with routine healing
0-S82.65XE	2-S82.65XE	0-Nondisplaced fracture of lateral malleolus of left fibula, subsequent encounter for open fracture type I or II with routine healing
0-S82.65XF	2-S82.65XF	0-Nondisplaced fracture of lateral malleolus of left fibula, subsequent encounter for open fracture type IIIA, IIIB, or IIIC with routine healing
0-S82.65XG	2-S82.65XG	0-Nondisplaced fracture of lateral malleolus of left fibula, subsequent encounter for closed fracture with delayed healing
0-S82.65XH	2-S82.65XH	0-Nondisplaced fracture of lateral malleolus of left fibula, subsequent encounter for open fracture type I or II with delayed healing
0-S82.65XJ	2-S82.65XJ	0-Nondisplaced fracture of lateral malleolus of left fibula, subsequent encounter for open fracture type IIIA, IIIB, or IIIC with delayed healing
0-S82.65XK	2-S82.65XK	0-Nondisplaced fracture of lateral malleolus of left fibula, subsequent encounter for closed fracture with nonunion
0-S82.65XM	2-S82.65XM	0-Nondisplaced fracture of lateral malleolus of left fibula, subsequent encounter for open fracture type I or II with nonunion
0-S82.65XN	2-S82.65XN	0-Nondisplaced fracture of lateral malleolus of left fibula, subsequent encounter for open fracture type IIIA, IIIB, or IIIC with nonunion
0-S82.65XP	2-S82.65XP	0-Nondisplaced fracture of lateral malleolus of left fibula, subsequent encounter for closed fracture with malunion
0-S82.65XQ	2-S82.65XQ	0-Nondisplaced fracture of lateral malleolus of left fibula, subsequent encounter for open fracture type I or II with malunion
0-S82.65XR	2-S82.65XR	0-Nondisplaced fracture of lateral malleolus of left fibula, subsequent encounter for open fracture type IIIA, IIIB, or IIIC with malunion
0-S82.65XS	2-S82.65XS	0-Nondisplaced fracture of lateral malleolus of left fibula, sequela
0-S82.66XA	2-S82.66XA	0-Nondisplaced fracture of lateral malleolus of unspecified fibula, initial encounter for closed fracture
0-S82.66XB	2-S82.66XB	0-Nondisplaced fracture of lateral malleolus of unspecified fibula, initial encounter for open fracture type I or II
0-S82.66XC	2-S82.66XC	0-Nondisplaced fracture of lateral malleolus of unspecified fibula, initial encounter for open fracture type IIIA, IIIB, or IIIC
0-S82.66XD	2-S82.66XD	0-Nondisplaced fracture of lateral malleolus of unspecified fibula, subsequent encounter for closed fracture with routine healing
0-S82.66XE	2-S82.66XE	0-Nondisplaced fracture of lateral malleolus of unspecified fibula, subsequent encounter for open fracture type I or II with routine healing
0-S82.66XF	2-S82.66XF	0-Nondisplaced fracture of lateral malleolus of unspecified fibula, subsequent encounter for open fracture type IIIA, IIIB, or IIIC with routine healing
0-S82.66XG	2-S82.66XG	0-Nondisplaced fracture of lateral malleolus of unspecified fibula, subsequent encounter for closed fracture with delayed healing
0-S82.66XH	2-S82.66XH	0-Nondisplaced fracture of lateral malleolus of unspecified fibula, subsequent encounter for open fracture type I or II with delayed healing
0-S82.66XJ	2-S82.66XJ	0-Nondisplaced fracture of lateral malleolus of unspecified fibula, subsequent encounter for open fracture type IIIA, IIIB, or IIIC with delayed healing
0-S82.66XK	2-S82.66XK	0-Nondisplaced fracture of lateral malleolus of unspecified fibula, subsequent encounter for closed fracture with nonunion
0-S82.66XM	2-S82.66XM	0-Nondisplaced fracture of lateral malleolus of unspecified fibula, subsequent encounter for open fracture type I or II with nonunion
0-S82.66XN	2-S82.66XN	0-Nondisplaced fracture of lateral malleolus of unspecified fibula, subsequent encounter for open fracture type IIIA, IIIB, or IIIC with nonunion
0-S82.66XP	2-S82.66XP	0-Nondisplaced fracture of lateral malleolus of unspecified fibula, subsequent encounter for closed fracture with malunion
0-S82.66XQ	2-S82.66XQ	0-Nondisplaced fracture of lateral malleolus of unspecified fibula, subsequent encounter for open fracture type I or II with malunion
0-S82.66XR	2-S82.66XR	0-Nondisplaced fracture of lateral malleolus of unspecified fibula, subsequent encounter for open fracture type IIIA, IIIB, or IIIC with malunion
0-S82.66XS	2-S82.66XS	0-Nondisplaced fracture of lateral malleolus of unspecified fibula, sequela
0-S82.811A	2-S82.811A	0-Torus fracture of upper end of right fibula, initial encounter for closed fracture
0-S82.811D	2-S82.811D	0-Torus fracture of upper end of right fibula, subsequent encounter for fracture with routine healing
0-S82.811G	2-S82.811G	0-Torus fracture of upper end of right fibula, subsequent encounter for fracture with delayed healing
0-S82.811K	2-S82.811K	0-Torus fracture of upper end of right fibula, subsequent encounter for fracture with nonunion
0-S82.811P	2-S82.811P	0-Torus fracture of upper end of right fibula, subsequent encounter for fracture with malunion
0-S82.811S	2-S82.811S	0-Torus fracture of upper end of right fibula, sequela
0-S82.812A	2-S82.812A	0-Torus fracture of upper end of left fibula, initial encounter for closed fracture
0-S82.812D	2-S82.812D	0-Torus fracture of upper end of left fibula, subsequent encounter for fracture with routine healing
0-S82.812G	2-S82.812G	0-Torus fracture of upper end of left fibula, subsequent encounter for fracture with delayed healing
0-S82.812K	2-S82.812K	0-Torus fracture of upper end of left fibula, subsequent encounter for fracture with nonunion
0-S82.812P	2-S82.812P	0-Torus fracture of upper end of left fibula, subsequent encounter for fracture with malunion
0-S82.812S	2-S82.812S	0-Torus fracture of upper end of left fibula, sequela
0-S82.819A	2-S82.819A	0-Torus fracture of upper end of unspecified fibula, initial encounter for closed fracture
0-S82.819D	2-S82.819D	0-Torus fracture of upper end of unspecified fibula, subsequent encounter for fracture with routine healing
0-S82.819G	2-S82.819G	0-Torus fracture of upper end of unspecified fibula, subsequent encounter for fracture with delayed healing
0-S82.819K	2-S82.819K	0-Torus fracture of upper end of unspecified fibula, subsequent encounter for fracture with nonunion
0-S82.819P	2-S82.819P	0-Torus fracture of upper end of unspecified fibula, subsequent encounter for fracture with malunion
0-S82.819S	2-S82.819S	0-Torus fracture of upper end of unspecified fibula, sequela
0-S82.821A	2-S82.821A	0-Torus fracture of lower end of right fibula, initial encounter for closed fracture
0-S82.821D	2-S82.821D	0-Torus fracture of lower end of right fibula, subsequent encounter for fracture with routine healing
0-S82.821G	2-S82.821G	0-Torus fracture of lower end of right fibula, subsequent encounter for fracture with delayed healing
0-S82.821K	2-S82.821K	0-Torus fracture of lower end of right fibula, subsequent encounter for fracture with nonunion
0-S82.821P	2-S82.821P	0-Torus fracture of lower end of right fibula, subsequent encounter for fracture with malunion
0-S82.821S	2-S82.821S	0-Torus fracture of lower end of right fibula, sequela
0-S82.822A	2-S82.822A	0-Torus fracture of lower end of left fibula, initial encounter for closed fracture
0-S82.822D	2-S82.822D	0-Torus fracture of lower end of left fibula, subsequent encounter for fracture with routine healing
0-S82.822G	2-S82.822G	0-Torus fracture of lower end of left fibula, subsequent encounter for fracture with delayed healing
0-S82.822K	2-S82.822K	0-Torus fracture of lower end of left fibula, subsequent encounter for fracture with nonunion
0-S82.822P	2-S82.822P	0-Torus fracture of lower end of left fibula, subsequent encounter for fracture with malunion
0-S82.822S	2-S82.822S	0-Torus fracture of lower end of left fibula, sequela
0-S82.829A	2-S82.829A	0-Torus fracture of lower end of unspecified fibula, initial encounter for closed fracture
0-S82.829D	2-S82.829D	0-Torus fracture of lower end of unspecified fibula, subsequent encounter for fracture with routine healing
0-S82.829G	2-S82.829G	0-Torus fracture of lower end of unspecified fibula, subsequent encounter for fracture with delayed healing
0-S82.829K	2-S82.829K	0-Torus fracture of lower end of unspecified fibula, subsequent encounter for fracture with nonunion
0-S82.829P	2-S82.829P	0-Torus fracture of lower end of unspecified fibula, subsequent encounter for fracture with malunion
0-S82.829S	2-S82.829S	0-Torus fracture of lower end of unspecified fibula, sequela
0-S82.831A	2-S82.831A	0-Other fracture of upper and lower end of right fibula, initial encounter for closed fracture
0-S82.831B	2-S82.831B	0-Other fracture of upper and lower end of right fibula, initial encounter for open fracture type I or II
0-S82.831C	2-S82.831C	0-Other fracture of upper and lower end of right fibula, initial encounter for open fracture type IIIA, IIIB, or IIIC
0-S82.831D	2-S82.831D	0-Other fracture of upper and lower end of right fibula, subsequent encounter for closed fracture with routine healing
0-S82.831E	2-S82.831E	0-Other fracture of upper and lower end of right fibula, subsequent encounter for open fracture type I or II with routine healing
0-S82.831F	2-S82.831F	0-Other fracture of upper and lower end of right fibula, subsequent encounter for open fracture type IIIA, IIIB, or IIIC with routine healing
0-S82.831G	2-S82.831G	0-Other fracture of upper and lower end of right fibula, subsequent encounter for closed fracture with delayed healing
0-S82.831H	2-S82.831H	0-Other fracture of upper and lower end of right fibula, subsequent encounter for open fracture type I or II with delayed healing
0-S82.831J	2-S82.831J	0-Other fracture of upper and lower end of right fibula, subsequent encounter for open fracture type IIIA, IIIB, or IIIC with delayed healing
0-S82.831K	2-S82.831K	0-Other fracture of upper and lower end of right fibula, subsequent encounter for closed fracture with nonunion
0-S82.831M	2-S82.831M	0-Other fracture of upper and lower end of right fibula, subsequent encounter for open fracture type I or II with nonunion
0-S82.831N	2-S82.831N	0-Other fracture of upper and lower end of right fibula, subsequent encounter for open fracture type IIIA, IIIB, or IIIC with nonunion
0-S82.831P	2-S82.831P	0-Other fracture of upper and lower end of right fibula, subsequent encounter for closed fracture with malunion
0-S82.831Q	2-S82.831Q	0-Other fracture of upper and lower end of right fibula, subsequent encounter for open fracture type I or II with malunion
0-S82.831R	2-S82.831R	0-Other fracture of upper and lower end of right fibula, subsequent encounter for open fracture type IIIA, IIIB, or IIIC with malunion
0-S82.831S	2-S82.831S	0-Other fracture of upper and lower end of right fibula, sequela
0-S82.832A	2-S82.832A	0-Other fracture of upper and lower end of left fibula, initial encounter for closed fracture
0-S82.832B	2-S82.832B	0-Other fracture of upper and lower end of left fibula, initial encounter for open fracture type I or II
0-S82.832C	2-S82.832C	0-Other fracture of upper and lower end of left fibula, initial encounter for open fracture type IIIA, IIIB, or IIIC
0-S82.832D	2-S82.832D	0-Other fracture of upper and lower end of left fibula, subsequent encounter for closed fracture with routine healing
0-S82.832E	2-S82.832E	0-Other fracture of upper and lower end of left fibula, subsequent encounter for open fracture type I or II with routine healing
0-S82.832F	2-S82.832F	0-Other fracture of upper and lower end of left fibula, subsequent encounter for open fracture type IIIA, IIIB, or IIIC with routine healing
0-S82.832G	2-S82.832G	0-Other fracture of upper and lower end of left fibula, subsequent encounter for closed fracture with delayed healing
0-S82.832H	2-S82.832H	0-Other fracture of upper and lower end of left fibula, subsequent encounter for open fracture type I or II with delayed healing
0-S82.832J	2-S82.832J	0-Other fracture of upper and lower end of left fibula, subsequent encounter for open fracture type IIIA, IIIB, or IIIC with delayed healing
0-S82.832K	2-S82.832K	0-Other fracture of upper and lower end of left fibula, subsequent encounter for closed fracture with nonunion
0-S82.832M	2-S82.832M	0-Other fracture of upper and lower end of left fibula, subsequent encounter for open fracture type I or II with nonunion
0-S82.832N	2-S82.832N	0-Other fracture of upper and lower end of left fibula, subsequent encounter for open fracture type IIIA, IIIB, or IIIC with nonunion
0-S82.832P	2-S82.832P	0-Other fracture of upper and lower end of left fibula, subsequent encounter for closed fracture with malunion
0-S82.832Q	2-S82.832Q	0-Other fracture of upper and lower end of left fibula, subsequent encounter for open fracture type I or II with malunion
0-S82.832R	2-S82.832R	0-Other fracture of upper and lower end of left fibula, subsequent encounter for open fracture type IIIA, IIIB, or IIIC with malunion
0-S82.832S	2-S82.832S	0-Other fracture of upper and lower end of left fibula, sequela
0-S82.839A	2-S82.839A	0-Other fracture of upper and lower end of unspecified fibula, initial encounter for closed fracture
0-S82.839B	2-S82.839B	0-Other fracture of upper and lower end of unspecified fibula, initial encounter for open fracture type I or II
0-S82.839C	2-S82.839C	0-Other fracture of upper and lower end of unspecified fibula, initial encounter for open fracture type IIIA, IIIB, or IIIC
0-S82.839D	2-S82.839D	0-Other fracture of upper and lower end of unspecified fibula, subsequent encounter for closed fracture with routine healing
0-S82.839E	2-S82.839E	0-Other fracture of upper and lower end of unspecified fibula, subsequent encounter for open fracture type I or II with routine healing
0-S82.839F	2-S82.839F	0-Other fracture of upper and lower end of unspecified fibula, subsequent encounter for open fracture type IIIA, IIIB, or IIIC with routine healing
0-S82.839G	2-S82.839G	0-Other fracture of upper and lower end of unspecified fibula, subsequent encounter for closed fracture with delayed healing
0-S82.839H	2-S82.839H	0-Other fracture of upper and lower end of unspecified fibula, subsequent encounter for open fracture type I or II with delayed healing
0-S82.839J	2-S82.839J	0-Other fracture of upper and lower end of unspecified fibula, subsequent encounter for open fracture type IIIA, IIIB, or IIIC with delayed healing
0-S82.839K	2-S82.839K	0-Other fracture of upper and lower end of unspecified fibula, subsequent encounter for closed fracture with nonunion
0-S82.839M	2-S82.839M	0-Other fracture of upper and lower end of unspecified fibula, subsequent encounter for open fracture type I or II with nonunion
0-S82.839N	2-S82.839N	0-Other fracture of upper and lower end of unspecified fibula, subsequent encounter for open fracture type IIIA, IIIB, or IIIC with nonunion
0-S82.839P	2-S82.839P	0-Other fracture of upper and lower end of unspecified fibula, subsequent encounter for closed fracture with malunion
0-S82.839Q	2-S82.839Q	0-Other fracture of upper and lower end of unspecified fibula, subsequent encounter for open fracture type I or II with malunion
0-S82.839R	2-S82.839R	0-Other fracture of upper and lower end of unspecified fibula, subsequent encounter for open fracture type IIIA, IIIB, or IIIC with malunion
0-S82.839S	2-S82.839S	0-Other fracture of upper and lower end of unspecified fibula, sequela
0-S82.841A	2-S82.841A	0-Displaced bimalleolar fracture of right lower leg, initial encounter for closed fracture
0-S82.841B	2-S82.841B	0-Displaced bimalleolar fracture of right lower leg, initial encounter for open fracture type I or II
0-S82.841C	2-S82.841C	0-Displaced bimalleolar fracture of right lower leg, initial encounter for open fracture type IIIA, IIIB, or IIIC
0-S82.841D	2-S82.841D	0-Displaced bimalleolar fracture of right lower leg, subsequent encounter for closed fracture with routine healing
0-S82.841E	2-S82.841E	0-Displaced bimalleolar fracture of right lower leg, subsequent encounter for open fracture type I or II with routine healing
0-S82.841F	2-S82.841F	0-Displaced bimalleolar fracture of right lower leg, subsequent encounter for open fracture type IIIA, IIIB, or IIIC with routine healing
0-S82.841G	2-S82.841G	0-Displaced bimalleolar fracture of right lower leg, subsequent encounter for closed fracture with delayed healing
0-S82.841H	2-S82.841H	0-Displaced bimalleolar fracture of right lower leg, subsequent encounter for open fracture type I or II with delayed healing
0-S82.841J	2-S82.841J	0-Displaced bimalleolar fracture of right lower leg, subsequent encounter for open fracture type IIIA, IIIB, or IIIC with delayed healing
0-S82.841K	2-S82.841K	0-Displaced bimalleolar fracture of right lower leg, subsequent encounter for closed fracture with nonunion
0-S82.841M	2-S82.841M	0-Displaced bimalleolar fracture of right lower leg, subsequent encounter for open fracture type I or II with nonunion
0-S82.841N	2-S82.841N	0-Displaced bimalleolar fracture of right lower leg, subsequent encounter for open fracture type IIIA, IIIB, or IIIC with nonunion
0-S82.841P	2-S82.841P	0-Displaced bimalleolar fracture of right lower leg, subsequent encounter for closed fracture with malunion
0-S82.841Q	2-S82.841Q	0-Displaced bimalleolar fracture of right lower leg, subsequent encounter for open fracture type I or II with malunion
0-S82.841R	2-S82.841R	0-Displaced bimalleolar fracture of right lower leg, subsequent encounter for open fracture type IIIA, IIIB, or IIIC with malunion
0-S82.841S	2-S82.841S	0-Displaced bimalleolar fracture of right lower leg, sequela
0-S82.842A	2-S82.842A	0-Displaced bimalleolar fracture of left lower leg, initial encounter for closed fracture
0-S82.842B	2-S82.842B	0-Displaced bimalleolar fracture of left lower leg, initial encounter for open fracture type I or II
0-S82.842C	2-S82.842C	0-Displaced bimalleolar fracture of left lower leg, initial encounter for open fracture type IIIA, IIIB, or IIIC
0-S82.842D	2-S82.842D	0-Displaced bimalleolar fracture of left lower leg, subsequent encounter for closed fracture with routine healing
0-S82.842E	2-S82.842E	0-Displaced bimalleolar fracture of left lower leg, subsequent encounter for open fracture type I or II with routine healing
0-S82.842F	2-S82.842F	0-Displaced bimalleolar fracture of left lower leg, subsequent encounter for open fracture type IIIA, IIIB, or IIIC with routine healing
0-S82.842G	2-S82.842G	0-Displaced bimalleolar fracture of left lower leg, subsequent encounter for closed fracture with delayed healing
0-S82.842H	2-S82.842H	0-Displaced bimalleolar fracture of left lower leg, subsequent encounter for open fracture type I or II with delayed healing
0-S82.842J	2-S82.842J	0-Displaced bimalleolar fracture of left lower leg, subsequent encounter for open fracture type IIIA, IIIB, or IIIC with delayed healing
0-S82.842K	2-S82.842K	0-Displaced bimalleolar fracture of left lower leg, subsequent encounter for closed fracture with nonunion
0-S82.842M	2-S82.842M	0-Displaced bimalleolar fracture of left lower leg, subsequent encounter for open fracture type I or II with nonunion
0-S82.842N	2-S82.842N	0-Displaced bimalleolar fracture of left lower leg, subsequent encounter for open fracture type IIIA, IIIB, or IIIC with nonunion
0-S82.842P	2-S82.842P	0-Displaced bimalleolar fracture of left lower leg, subsequent encounter for closed fracture with malunion
0-S82.842Q	2-S82.842Q	0-Displaced bimalleolar fracture of left lower leg, subsequent encounter for open fracture type I or II with malunion
0-S82.842R	2-S82.842R	0-Displaced bimalleolar fracture of left lower leg, subsequent encounter for open fracture type IIIA, IIIB, or IIIC with malunion
0-S82.842S	2-S82.842S	0-Displaced bimalleolar fracture of left lower leg, sequela
0-S82.843A	2-S82.843A	0-Displaced bimalleolar fracture of unspecified lower leg, initial encounter for closed fracture
0-S82.843B	2-S82.843B	0-Displaced bimalleolar fracture of unspecified lower leg, initial encounter for open fracture type I or II
0-S82.843C	2-S82.843C	0-Displaced bimalleolar fracture of unspecified lower leg, initial encounter for open fracture type IIIA, IIIB, or IIIC
0-S82.843D	2-S82.843D	0-Displaced bimalleolar fracture of unspecified lower leg, subsequent encounter for closed fracture with routine healing
0-S82.843E	2-S82.843E	0-Displaced bimalleolar fracture of unspecified lower leg, subsequent encounter for open fracture type I or II with routine healing
0-S82.843F	2-S82.843F	0-Displaced bimalleolar fracture of unspecified lower leg, subsequent encounter for open fracture type IIIA, IIIB, or IIIC with routine healing
0-S82.843G	2-S82.843G	0-Displaced bimalleolar fracture of unspecified lower leg, subsequent encounter for closed fracture with delayed healing
0-S82.843H	2-S82.843H	0-Displaced bimalleolar fracture of unspecified lower leg, subsequent encounter for open fracture type I or II with delayed healing
0-S82.843J	2-S82.843J	0-Displaced bimalleolar fracture of unspecified lower leg, subsequent encounter for open fracture type IIIA, IIIB, or IIIC with delayed healing
0-S82.843K	2-S82.843K	0-Displaced bimalleolar fracture of unspecified lower leg, subsequent encounter for closed fracture with nonunion
0-S82.843M	2-S82.843M	0-Displaced bimalleolar fracture of unspecified lower leg, subsequent encounter for open fracture type I or II with nonunion
0-S82.843N	2-S82.843N	0-Displaced bimalleolar fracture of unspecified lower leg, subsequent encounter for open fracture type IIIA, IIIB, or IIIC with nonunion
0-S82.843P	2-S82.843P	0-Displaced bimalleolar fracture of unspecified lower leg, subsequent encounter for closed fracture with malunion
0-S82.843Q	2-S82.843Q	0-Displaced bimalleolar fracture of unspecified lower leg, subsequent encounter for open fracture type I or II with malunion
0-S82.843R	2-S82.843R	0-Displaced bimalleolar fracture of unspecified lower leg, subsequent encounter for open fracture type IIIA, IIIB, or IIIC with malunion
0-S82.843S	2-S82.843S	0-Displaced bimalleolar fracture of unspecified lower leg, sequela
0-S82.844A	2-S82.844A	0-Nondisplaced bimalleolar fracture of right lower leg, initial encounter for closed fracture
0-S82.844B	2-S82.844B	0-Nondisplaced bimalleolar fracture of right lower leg, initial encounter for open fracture type I or II
0-S82.844C	2-S82.844C	0-Nondisplaced bimalleolar fracture of right lower leg, initial encounter for open fracture type IIIA, IIIB, or IIIC
0-S82.844D	2-S82.844D	0-Nondisplaced bimalleolar fracture of right lower leg, subsequent encounter for closed fracture with routine healing
0-S82.844E	2-S82.844E	0-Nondisplaced bimalleolar fracture of right lower leg, subsequent encounter for open fracture type I or II with routine healing
0-S82.844F	2-S82.844F	0-Nondisplaced bimalleolar fracture of right lower leg, subsequent encounter for open fracture type IIIA, IIIB, or IIIC with routine healing
0-S82.844G	2-S82.844G	0-Nondisplaced bimalleolar fracture of right lower leg, subsequent encounter for closed fracture with delayed healing
0-S82.844H	2-S82.844H	0-Nondisplaced bimalleolar fracture of right lower leg, subsequent encounter for open fracture type I or II with delayed healing
0-S82.844J	2-S82.844J	0-Nondisplaced bimalleolar fracture of right lower leg, subsequent encounter for open fracture type IIIA, IIIB, or IIIC with delayed healing
0-S82.844K	2-S82.844K	0-Nondisplaced bimalleolar fracture of right lower leg, subsequent encounter for closed fracture with nonunion
0-S82.844M	2-S82.844M	0-Nondisplaced bimalleolar fracture of right lower leg, subsequent encounter for open fracture type I or II with nonunion
0-S82.844N	2-S82.844N	0-Nondisplaced bimalleolar fracture of right lower leg, subsequent encounter for open fracture type IIIA, IIIB, or IIIC with nonunion
0-S82.844P	2-S82.844P	0-Nondisplaced bimalleolar fracture of right lower leg, subsequent encounter for closed fracture with malunion
0-S82.844Q	2-S82.844Q	0-Nondisplaced bimalleolar fracture of right lower leg, subsequent encounter for open fracture type I or II with malunion
0-S82.844R	2-S82.844R	0-Nondisplaced bimalleolar fracture of right lower leg, subsequent encounter for open fracture type IIIA, IIIB, or IIIC with malunion
0-S82.844S	2-S82.844S	0-Nondisplaced bimalleolar fracture of right lower leg, sequela
0-S82.845A	2-S82.845A	0-Nondisplaced bimalleolar fracture of left lower leg, initial encounter for closed fracture
0-S82.845B	2-S82.845B	0-Nondisplaced bimalleolar fracture of left lower leg, initial encounter for open fracture type I or II
0-S82.845C	2-S82.845C	0-Nondisplaced bimalleolar fracture of left lower leg, initial encounter for open fracture type IIIA, IIIB, or IIIC
0-S82.845D	2-S82.845D	0-Nondisplaced bimalleolar fracture of left lower leg, subsequent encounter for closed fracture with routine healing
0-S82.845E	2-S82.845E	0-Nondisplaced bimalleolar fracture of left lower leg, subsequent encounter for open fracture type I or II with routine healing
0-S82.845F	2-S82.845F	0-Nondisplaced bimalleolar fracture of left lower leg, subsequent encounter for open fracture type IIIA, IIIB, or IIIC with routine healing
0-S82.845G	2-S82.845G	0-Nondisplaced bimalleolar fracture of left lower leg, subsequent encounter for closed fracture with delayed healing
0-S82.845H	2-S82.845H	0-Nondisplaced bimalleolar fracture of left lower leg, subsequent encounter for open fracture type I or II with delayed healing
0-S82.845J	2-S82.845J	0-Nondisplaced bimalleolar fracture of left lower leg, subsequent encounter for open fracture type IIIA, IIIB, or IIIC with delayed healing
0-S82.845K	2-S82.845K	0-Nondisplaced bimalleolar fracture of left lower leg, subsequent encounter for closed fracture with nonunion
0-S82.845M	2-S82.845M	0-Nondisplaced bimalleolar fracture of left lower leg, subsequent encounter for open fracture type I or II with nonunion
0-S82.845N	2-S82.845N	0-Nondisplaced bimalleolar fracture of left lower leg, subsequent encounter for open fracture type IIIA, IIIB, or IIIC with nonunion
0-S82.845P	2-S82.845P	0-Nondisplaced bimalleolar fracture of left lower leg, subsequent encounter for closed fracture with malunion
0-S82.845Q	2-S82.845Q	0-Nondisplaced bimalleolar fracture of left lower leg, subsequent encounter for open fracture type I or II with malunion
0-S82.845R	2-S82.845R	0-Nondisplaced bimalleolar fracture of left lower leg, subsequent encounter for open fracture type IIIA, IIIB, or IIIC with malunion
0-S82.845S	2-S82.845S	0-Nondisplaced bimalleolar fracture of left lower leg, sequela
0-S82.846A	2-S82.846A	0-Nondisplaced bimalleolar fracture of unspecified lower leg, initial encounter for closed fracture
0-S82.846B	2-S82.846B	0-Nondisplaced bimalleolar fracture of unspecified lower leg, initial encounter for open fracture type I or II
0-S82.846C	2-S82.846C	0-Nondisplaced bimalleolar fracture of unspecified lower leg, initial encounter for open fracture type IIIA, IIIB, or IIIC
0-S82.846D	2-S82.846D	0-Nondisplaced bimalleolar fracture of unspecified lower leg, subsequent encounter for closed fracture with routine healing
0-S82.846E	2-S82.846E	0-Nondisplaced bimalleolar fracture of unspecified lower leg, subsequent encounter for open fracture type I or II with routine healing
0-S82.846F	2-S82.846F	0-Nondisplaced bimalleolar fracture of unspecified lower leg, subsequent encounter for open fracture type IIIA, IIIB, or IIIC with routine healing
0-S82.846G	2-S82.846G	0-Nondisplaced bimalleolar fracture of unspecified lower leg, subsequent encounter for closed fracture with delayed healing
0-S82.846H	2-S82.846H	0-Nondisplaced bimalleolar fracture of unspecified lower leg, subsequent encounter for open fracture type I or II with delayed healing
0-S82.846J	2-S82.846J	0-Nondisplaced bimalleolar fracture of unspecified lower leg, subsequent encounter for open fracture type IIIA, IIIB, or IIIC with delayed healing
0-S82.846K	2-S82.846K	0-Nondisplaced bimalleolar fracture of unspecified lower leg, subsequent encounter for closed fracture with nonunion
0-S82.846M	2-S82.846M	0-Nondisplaced bimalleolar fracture of unspecified lower leg, subsequent encounter for open fracture type I or II with nonunion
0-S82.846N	2-S82.846N	0-Nondisplaced bimalleolar fracture of unspecified lower leg, subsequent encounter for open fracture type IIIA, IIIB, or IIIC with nonunion
0-S82.846P	2-S82.846P	0-Nondisplaced bimalleolar fracture of unspecified lower leg, subsequent encounter for closed fracture with malunion
0-S82.846Q	2-S82.846Q	0-Nondisplaced bimalleolar fracture of unspecified lower leg, subsequent encounter for open fracture type I or II with malunion
0-S82.846R	2-S82.846R	0-Nondisplaced bimalleolar fracture of unspecified lower leg, subsequent encounter for open fracture type IIIA, IIIB, or IIIC with malunion
0-S82.846S	2-S82.846S	0-Nondisplaced bimalleolar fracture of unspecified lower leg, sequela
0-S82.851A	2-S82.851A	0-Displaced trimalleolar fracture of right lower leg, initial encounter for closed fracture
0-S82.851B	2-S82.851B	0-Displaced trimalleolar fracture of right lower leg, initial encounter for open fracture type I or II
0-S82.851C	2-S82.851C	0-Displaced trimalleolar fracture of right lower leg, initial encounter for open fracture type IIIA, IIIB, or IIIC
0-S82.851D	2-S82.851D	0-Displaced trimalleolar fracture of right lower leg, subsequent encounter for closed fracture with routine healing
0-S82.851E	2-S82.851E	0-Displaced trimalleolar fracture of right lower leg, subsequent encounter for open fracture type I or II with routine healing
0-S82.851F	2-S82.851F	0-Displaced trimalleolar fracture of right lower leg, subsequent encounter for open fracture type IIIA, IIIB, or IIIC with routine healing
0-S82.851G	2-S82.851G	0-Displaced trimalleolar fracture of right lower leg, subsequent encounter for closed fracture with delayed healing
0-S82.851H	2-S82.851H	0-Displaced trimalleolar fracture of right lower leg, subsequent encounter for open fracture type I or II with delayed healing
0-S82.851J	2-S82.851J	0-Displaced trimalleolar fracture of right lower leg, subsequent encounter for open fracture type IIIA, IIIB, or IIIC with delayed healing
0-S82.851K	2-S82.851K	0-Displaced trimalleolar fracture of right lower leg, subsequent encounter for closed fracture with nonunion
0-S82.851M	2-S82.851M	0-Displaced trimalleolar fracture of right lower leg, subsequent encounter for open fracture type I or II with nonunion
0-S82.851N	2-S82.851N	0-Displaced trimalleolar fracture of right lower leg, subsequent encounter for open fracture type IIIA, IIIB, or IIIC with nonunion
0-S82.851P	2-S82.851P	0-Displaced trimalleolar fracture of right lower leg, subsequent encounter for closed fracture with malunion
0-S82.851Q	2-S82.851Q	0-Displaced trimalleolar fracture of right lower leg, subsequent encounter for open fracture type I or II with malunion
0-S82.851R	2-S82.851R	0-Displaced trimalleolar fracture of right lower leg, subsequent encounter for open fracture type IIIA, IIIB, or IIIC with malunion
0-S82.851S	2-S82.851S	0-Displaced trimalleolar fracture of right lower leg, sequela
0-S82.852A	2-S82.852A	0-Displaced trimalleolar fracture of left lower leg, initial encounter for closed fracture
0-S82.852B	2-S82.852B	0-Displaced trimalleolar fracture of left lower leg, initial encounter for open fracture type I or II
0-S82.852C	2-S82.852C	0-Displaced trimalleolar fracture of left lower leg, initial encounter for open fracture type IIIA, IIIB, or IIIC
0-S82.852D	2-S82.852D	0-Displaced trimalleolar fracture of left lower leg, subsequent encounter for closed fracture with routine healing
0-S82.852E	2-S82.852E	0-Displaced trimalleolar fracture of left lower leg, subsequent encounter for open fracture type I or II with routine healing
0-S82.852F	2-S82.852F	0-Displaced trimalleolar fracture of left lower leg, subsequent encounter for open fracture type IIIA, IIIB, or IIIC with routine healing
0-S82.852G	2-S82.852G	0-Displaced trimalleolar fracture of left lower leg, subsequent encounter for closed fracture with delayed healing
0-S82.852H	2-S82.852H	0-Displaced trimalleolar fracture of left lower leg, subsequent encounter for open fracture type I or II with delayed healing
0-S82.852J	2-S82.852J	0-Displaced trimalleolar fracture of left lower leg, subsequent encounter for open fracture type IIIA, IIIB, or IIIC with delayed healing
0-S82.852K	2-S82.852K	0-Displaced trimalleolar fracture of left lower leg, subsequent encounter for closed fracture with nonunion
0-S82.852M	2-S82.852M	0-Displaced trimalleolar fracture of left lower leg, subsequent encounter for open fracture type I or II with nonunion
0-S82.852N	2-S82.852N	0-Displaced trimalleolar fracture of left lower leg, subsequent encounter for open fracture type IIIA, IIIB, or IIIC with nonunion
0-S82.852P	2-S82.852P	0-Displaced trimalleolar fracture of left lower leg, subsequent encounter for closed fracture with malunion
0-S82.852Q	2-S82.852Q	0-Displaced trimalleolar fracture of left lower leg, subsequent encounter for open fracture type I or II with malunion
0-S82.852R	2-S82.852R	0-Displaced trimalleolar fracture of left lower leg, subsequent encounter for open fracture type IIIA, IIIB, or IIIC with malunion
0-S82.852S	2-S82.852S	0-Displaced trimalleolar fracture of left lower leg, sequela
0-S82.853A	2-S82.853A	0-Displaced trimalleolar fracture of unspecified lower leg, initial encounter for closed fracture
0-S82.853B	2-S82.853B	0-Displaced trimalleolar fracture of unspecified lower leg, initial encounter for open fracture type I or II
0-S82.853C	2-S82.853C	0-Displaced trimalleolar fracture of unspecified lower leg, initial encounter for open fracture type IIIA, IIIB, or IIIC
0-S82.853D	2-S82.853D	0-Displaced trimalleolar fracture of unspecified lower leg, subsequent encounter for closed fracture with routine healing
0-S82.853E	2-S82.853E	0-Displaced trimalleolar fracture of unspecified lower leg, subsequent encounter for open fracture type I or II with routine healing
0-S82.853F	2-S82.853F	0-Displaced trimalleolar fracture of unspecified lower leg, subsequent encounter for open fracture type IIIA, IIIB, or IIIC with routine healing
0-S82.853G	2-S82.853G	0-Displaced trimalleolar fracture of unspecified lower leg, subsequent encounter for closed fracture with delayed healing
0-S82.853H	2-S82.853H	0-Displaced trimalleolar fracture of unspecified lower leg, subsequent encounter for open fracture type I or II with delayed healing
0-S82.853J	2-S82.853J	0-Displaced trimalleolar fracture of unspecified lower leg, subsequent encounter for open fracture type IIIA, IIIB, or IIIC with delayed healing
0-S82.853K	2-S82.853K	0-Displaced trimalleolar fracture of unspecified lower leg, subsequent encounter for closed fracture with nonunion
0-S82.853M	2-S82.853M	0-Displaced trimalleolar fracture of unspecified lower leg, subsequent encounter for open fracture type I or II with nonunion
0-S82.853N	2-S82.853N	0-Displaced trimalleolar fracture of unspecified lower leg, subsequent encounter for open fracture type IIIA, IIIB, or IIIC with nonunion
0-S82.853P	2-S82.853P	0-Displaced trimalleolar fracture of unspecified lower leg, subsequent encounter for closed fracture with malunion
0-S82.853Q	2-S82.853Q	0-Displaced trimalleolar fracture of unspecified lower leg, subsequent encounter for open fracture type I or II with malunion
0-S82.853R	2-S82.853R	0-Displaced trimalleolar fracture of unspecified lower leg, subsequent encounter for open fracture type IIIA, IIIB, or IIIC with malunion
0-S82.853S	2-S82.853S	0-Displaced trimalleolar fracture of unspecified lower leg, sequela
0-S82.854A	2-S82.854A	0-Nondisplaced trimalleolar fracture of right lower leg, initial encounter for closed fracture
0-S82.854B	2-S82.854B	0-Nondisplaced trimalleolar fracture of right lower leg, initial encounter for open fracture type I or II
0-S82.854C	2-S82.854C	0-Nondisplaced trimalleolar fracture of right lower leg, initial encounter for open fracture type IIIA, IIIB, or IIIC
0-S82.854D	2-S82.854D	0-Nondisplaced trimalleolar fracture of right lower leg, subsequent encounter for closed fracture with routine healing
0-S82.854E	2-S82.854E	0-Nondisplaced trimalleolar fracture of right lower leg, subsequent encounter for open fracture type I or II with routine healing
0-S82.854F	2-S82.854F	0-Nondisplaced trimalleolar fracture of right lower leg, subsequent encounter for open fracture type IIIA, IIIB, or IIIC with routine healing
0-S82.854G	2-S82.854G	0-Nondisplaced trimalleolar fracture of right lower leg, subsequent encounter for closed fracture with delayed healing
0-S82.854H	2-S82.854H	0-Nondisplaced trimalleolar fracture of right lower leg, subsequent encounter for open fracture type I or II with delayed healing
0-S82.854J	2-S82.854J	0-Nondisplaced trimalleolar fracture of right lower leg, subsequent encounter for open fracture type IIIA, IIIB, or IIIC with delayed healing
0-S82.854K	2-S82.854K	0-Nondisplaced trimalleolar fracture of right lower leg, subsequent encounter for closed fracture with nonunion
0-S82.854M	2-S82.854M	0-Nondisplaced trimalleolar fracture of right lower leg, subsequent encounter for open fracture type I or II with nonunion
0-S82.854N	2-S82.854N	0-Nondisplaced trimalleolar fracture of right lower leg, subsequent encounter for open fracture type IIIA, IIIB, or IIIC with nonunion
0-S82.854P	2-S82.854P	0-Nondisplaced trimalleolar fracture of right lower leg, subsequent encounter for closed fracture with malunion
0-S82.854Q	2-S82.854Q	0-Nondisplaced trimalleolar fracture of right lower leg, subsequent encounter for open fracture type I or II with malunion
0-S82.854R	2-S82.854R	0-Nondisplaced trimalleolar fracture of right lower leg, subsequent encounter for open fracture type IIIA, IIIB, or IIIC with malunion
0-S82.854S	2-S82.854S	0-Nondisplaced trimalleolar fracture of right lower leg, sequela
0-S82.855A	2-S82.855A	0-Nondisplaced trimalleolar fracture of left lower leg, initial encounter for closed fracture
0-S82.855B	2-S82.855B	0-Nondisplaced trimalleolar fracture of left lower leg, initial encounter for open fracture type I or II
0-S82.855C	2-S82.855C	0-Nondisplaced trimalleolar fracture of left lower leg, initial encounter for open fracture type IIIA, IIIB, or IIIC
0-S82.855D	2-S82.855D	0-Nondisplaced trimalleolar fracture of left lower leg, subsequent encounter for closed fracture with routine healing
0-S82.855E	2-S82.855E	0-Nondisplaced trimalleolar fracture of left lower leg, subsequent encounter for open fracture type I or II with routine healing
0-S82.855F	2-S82.855F	0-Nondisplaced trimalleolar fracture of left lower leg, subsequent encounter for open fracture type IIIA, IIIB, or IIIC with routine healing
0-S82.855G	2-S82.855G	0-Nondisplaced trimalleolar fracture of left lower leg, subsequent encounter for closed fracture with delayed healing
0-S82.855H	2-S82.855H	0-Nondisplaced trimalleolar fracture of left lower leg, subsequent encounter for open fracture type I or II with delayed healing
0-S82.855J	2-S82.855J	0-Nondisplaced trimalleolar fracture of left lower leg, subsequent encounter for open fracture type IIIA, IIIB, or IIIC with delayed healing
0-S82.855K	2-S82.855K	0-Nondisplaced trimalleolar fracture of left lower leg, subsequent encounter for closed fracture with nonunion
0-S82.855M	2-S82.855M	0-Nondisplaced trimalleolar fracture of left lower leg, subsequent encounter for open fracture type I or II with nonunion
0-S82.855N	2-S82.855N	0-Nondisplaced trimalleolar fracture of left lower leg, subsequent encounter for open fracture type IIIA, IIIB, or IIIC with nonunion
0-S82.855P	2-S82.855P	0-Nondisplaced trimalleolar fracture of left lower leg, subsequent encounter for closed fracture with malunion
0-S82.855Q	2-S82.855Q	0-Nondisplaced trimalleolar fracture of left lower leg, subsequent encounter for open fracture type I or II with malunion
0-S82.855R	2-S82.855R	0-Nondisplaced trimalleolar fracture of left lower leg, subsequent encounter for open fracture type IIIA, IIIB, or IIIC with malunion
0-S82.855S	2-S82.855S	0-Nondisplaced trimalleolar fracture of left lower leg, sequela
0-S82.856A	2-S82.856A	0-Nondisplaced trimalleolar fracture of unspecified lower leg, initial encounter for closed fracture
0-S82.856B	2-S82.856B	0-Nondisplaced trimalleolar fracture of unspecified lower leg, initial encounter for open fracture type I or II
0-S82.856C	2-S82.856C	0-Nondisplaced trimalleolar fracture of unspecified lower leg, initial encounter for open fracture type IIIA, IIIB, or IIIC
0-S82.856D	2-S82.856D	0-Nondisplaced trimalleolar fracture of unspecified lower leg, subsequent encounter for closed fracture with routine healing
0-S82.856E	2-S82.856E	0-Nondisplaced trimalleolar fracture of unspecified lower leg, subsequent encounter for open fracture type I or II with routine healing
0-S82.856F	2-S82.856F	0-Nondisplaced trimalleolar fracture of unspecified lower leg, subsequent encounter for open fracture type IIIA, IIIB, or IIIC with routine healing
0-S82.856G	2-S82.856G	0-Nondisplaced trimalleolar fracture of unspecified lower leg, subsequent encounter for closed fracture with delayed healing
0-S82.856H	2-S82.856H	0-Nondisplaced trimalleolar fracture of unspecified lower leg, subsequent encounter for open fracture type I or II with delayed healing
0-S82.856J	2-S82.856J	0-Nondisplaced trimalleolar fracture of unspecified lower leg, subsequent encounter for open fracture type IIIA, IIIB, or IIIC with delayed healing
0-S82.856K	2-S82.856K	0-Nondisplaced trimalleolar fracture of unspecified lower leg, subsequent encounter for closed fracture with nonunion
0-S82.856M	2-S82.856M	0-Nondisplaced trimalleolar fracture of unspecified lower leg, subsequent encounter for open fracture type I or II with nonunion
0-S82.856N	2-S82.856N	0-Nondisplaced trimalleolar fracture of unspecified lower leg, subsequent encounter for open fracture type IIIA, IIIB, or IIIC with nonunion
0-S82.856P	2-S82.856P	0-Nondisplaced trimalleolar fracture of unspecified lower leg, subsequent encounter for closed fracture with malunion
0-S82.856Q	2-S82.856Q	0-Nondisplaced trimalleolar fracture of unspecified lower leg, subsequent encounter for open fracture type I or II with malunion
0-S82.856R	2-S82.856R	0-Nondisplaced trimalleolar fracture of unspecified lower leg, subsequent encounter for open fracture type IIIA, IIIB, or IIIC with malunion
0-S82.856S	2-S82.856S	0-Nondisplaced trimalleolar fracture of unspecified lower leg, sequela
0-S82.861A	2-S82.861A	0-Displaced Maisonneuve's fracture of right leg, initial encounter for closed fracture
0-S82.861B	2-S82.861B	0-Displaced Maisonneuve's fracture of right leg, initial encounter for open fracture type I or II
0-S82.861C	2-S82.861C	0-Displaced Maisonneuve's fracture of right leg, initial encounter for open fracture type IIIA, IIIB, or IIIC
0-S82.861D	2-S82.861D	0-Displaced Maisonneuve's fracture of right leg, subsequent encounter for closed fracture with routine healing
0-S82.861E	2-S82.861E	0-Displaced Maisonneuve's fracture of right leg, subsequent encounter for open fracture type I or II with routine healing
0-S82.861F	2-S82.861F	0-Displaced Maisonneuve's fracture of right leg, subsequent encounter for open fracture type IIIA, IIIB, or IIIC with routine healing
0-S82.861G	2-S82.861G	0-Displaced Maisonneuve's fracture of right leg, subsequent encounter for closed fracture with delayed healing
0-S82.861H	2-S82.861H	0-Displaced Maisonneuve's fracture of right leg, subsequent encounter for open fracture type I or II with delayed healing
0-S82.861J	2-S82.861J	0-Displaced Maisonneuve's fracture of right leg, subsequent encounter for open fracture type IIIA, IIIB, or IIIC with delayed healing
0-S82.861K	2-S82.861K	0-Displaced Maisonneuve's fracture of right leg, subsequent encounter for closed fracture with nonunion
0-S82.861M	2-S82.861M	0-Displaced Maisonneuve's fracture of right leg, subsequent encounter for open fracture type I or II with nonunion
0-S82.861N	2-S82.861N	0-Displaced Maisonneuve's fracture of right leg, subsequent encounter for open fracture type IIIA, IIIB, or IIIC with nonunion
0-S82.861P	2-S82.861P	0-Displaced Maisonneuve's fracture of right leg, subsequent encounter for closed fracture with malunion
0-S82.861Q	2-S82.861Q	0-Displaced Maisonneuve's fracture of right leg, subsequent encounter for open fracture type I or II with malunion
0-S82.861R	2-S82.861R	0-Displaced Maisonneuve's fracture of right leg, subsequent encounter for open fracture type IIIA, IIIB, or IIIC with malunion
0-S82.861S	2-S82.861S	0-Displaced Maisonneuve's fracture of right leg, sequela
0-S82.862A	2-S82.862A	0-Displaced Maisonneuve's fracture of left leg, initial encounter for closed fracture
0-S82.862B	2-S82.862B	0-Displaced Maisonneuve's fracture of left leg, initial encounter for open fracture type I or II
0-S82.862C	2-S82.862C	0-Displaced Maisonneuve's fracture of left leg, initial encounter for open fracture type IIIA, IIIB, or IIIC
0-S82.862D	2-S82.862D	0-Displaced Maisonneuve's fracture of left leg, subsequent encounter for closed fracture with routine healing
0-S82.862E	2-S82.862E	0-Displaced Maisonneuve's fracture of left leg, subsequent encounter for open fracture type I or II with routine healing
0-S82.862F	2-S82.862F	0-Displaced Maisonneuve's fracture of left leg, subsequent encounter for open fracture type IIIA, IIIB, or IIIC with routine healing
0-S82.862G	2-S82.862G	0-Displaced Maisonneuve's fracture of left leg, subsequent encounter for closed fracture with delayed healing
0-S82.862H	2-S82.862H	0-Displaced Maisonneuve's fracture of left leg, subsequent encounter for open fracture type I or II with delayed healing
0-S82.862J	2-S82.862J	0-Displaced Maisonneuve's fracture of left leg, subsequent encounter for open fracture type IIIA, IIIB, or IIIC with delayed healing
0-S82.862K	2-S82.862K	0-Displaced Maisonneuve's fracture of left leg, subsequent encounter for closed fracture with nonunion
0-S82.862M	2-S82.862M	0-Displaced Maisonneuve's fracture of left leg, subsequent encounter for open fracture type I or II with nonunion
0-S82.862N	2-S82.862N	0-Displaced Maisonneuve's fracture of left leg, subsequent encounter for open fracture type IIIA, IIIB, or IIIC with nonunion
0-S82.862P	2-S82.862P	0-Displaced Maisonneuve's fracture of left leg, subsequent encounter for closed fracture with malunion
0-S82.862Q	2-S82.862Q	0-Displaced Maisonneuve's fracture of left leg, subsequent encounter for open fracture type I or II with malunion
0-S82.862R	2-S82.862R	0-Displaced Maisonneuve's fracture of left leg, subsequent encounter for open fracture type IIIA, IIIB, or IIIC with malunion
0-S82.862S	2-S82.862S	0-Displaced Maisonneuve's fracture of left leg, sequela
0-S82.863A	2-S82.863A	0-Displaced Maisonneuve's fracture of unspecified leg, initial encounter for closed fracture
0-S82.863B	2-S82.863B	0-Displaced Maisonneuve's fracture of unspecified leg, initial encounter for open fracture type I or II
0-S82.863C	2-S82.863C	0-Displaced Maisonneuve's fracture of unspecified leg, initial encounter for open fracture type IIIA, IIIB, or IIIC
0-S82.863D	2-S82.863D	0-Displaced Maisonneuve's fracture of unspecified leg, subsequent encounter for closed fracture with routine healing
0-S82.863E	2-S82.863E	0-Displaced Maisonneuve's fracture of unspecified leg, subsequent encounter for open fracture type I or II with routine healing
0-S82.863F	2-S82.863F	0-Displaced Maisonneuve's fracture of unspecified leg, subsequent encounter for open fracture type IIIA, IIIB, or IIIC with routine healing
0-S82.863G	2-S82.863G	0-Displaced Maisonneuve's fracture of unspecified leg, subsequent encounter for closed fracture with delayed healing
0-S82.863H	2-S82.863H	0-Displaced Maisonneuve's fracture of unspecified leg, subsequent encounter for open fracture type I or II with delayed healing
0-S82.863J	2-S82.863J	0-Displaced Maisonneuve's fracture of unspecified leg, subsequent encounter for open fracture type IIIA, IIIB, or IIIC with delayed healing
0-S82.863K	2-S82.863K	0-Displaced Maisonneuve's fracture of unspecified leg, subsequent encounter for closed fracture with nonunion
0-S82.863M	2-S82.863M	0-Displaced Maisonneuve's fracture of unspecified leg, subsequent encounter for open fracture type I or II with nonunion
0-S82.863N	2-S82.863N	0-Displaced Maisonneuve's fracture of unspecified leg, subsequent encounter for open fracture type IIIA, IIIB, or IIIC with nonunion
0-S82.863P	2-S82.863P	0-Displaced Maisonneuve's fracture of unspecified leg, subsequent encounter for closed fracture with malunion
0-S82.863Q	2-S82.863Q	0-Displaced Maisonneuve's fracture of unspecified leg, subsequent encounter for open fracture type I or II with malunion
0-S82.863R	2-S82.863R	0-Displaced Maisonneuve's fracture of unspecified leg, subsequent encounter for open fracture type IIIA, IIIB, or IIIC with malunion
0-S82.863S	2-S82.863S	0-Displaced Maisonneuve's fracture of unspecified leg, sequela
0-S82.864A	2-S82.864A	0-Nondisplaced Maisonneuve's fracture of right leg, initial encounter for closed fracture
0-S82.864B	2-S82.864B	0-Nondisplaced Maisonneuve's fracture of right leg, initial encounter for open fracture type I or II
0-S82.864C	2-S82.864C	0-Nondisplaced Maisonneuve's fracture of right leg, initial encounter for open fracture type IIIA, IIIB, or IIIC
0-S82.864D	2-S82.864D	0-Nondisplaced Maisonneuve's fracture of right leg, subsequent encounter for closed fracture with routine healing
0-S82.864E	2-S82.864E	0-Nondisplaced Maisonneuve's fracture of right leg, subsequent encounter for open fracture type I or II with routine healing
0-S82.864F	2-S82.864F	0-Nondisplaced Maisonneuve's fracture of right leg, subsequent encounter for open fracture type IIIA, IIIB, or IIIC with routine healing
0-S82.864G	2-S82.864G	0-Nondisplaced Maisonneuve's fracture of right leg, subsequent encounter for closed fracture with delayed healing
0-S82.864H	2-S82.864H	0-Nondisplaced Maisonneuve's fracture of right leg, subsequent encounter for open fracture type I or II with delayed healing
0-S82.864J	2-S82.864J	0-Nondisplaced Maisonneuve's fracture of right leg, subsequent encounter for open fracture type IIIA, IIIB, or IIIC with delayed healing
0-S82.864K	2-S82.864K	0-Nondisplaced Maisonneuve's fracture of right leg, subsequent encounter for closed fracture with nonunion
0-S82.864M	2-S82.864M	0-Nondisplaced Maisonneuve's fracture of right leg, subsequent encounter for open fracture type I or II with nonunion
0-S82.864N	2-S82.864N	0-Nondisplaced Maisonneuve's fracture of right leg, subsequent encounter for open fracture type IIIA, IIIB, or IIIC with nonunion
0-S82.864P	2-S82.864P	0-Nondisplaced Maisonneuve's fracture of right leg, subsequent encounter for closed fracture with malunion
0-S82.864Q	2-S82.864Q	0-Nondisplaced Maisonneuve's fracture of right leg, subsequent encounter for open fracture type I or II with malunion
0-S82.864R	2-S82.864R	0-Nondisplaced Maisonneuve's fracture of right leg, subsequent encounter for open fracture type IIIA, IIIB, or IIIC with malunion
0-S82.864S	2-S82.864S	0-Nondisplaced Maisonneuve's fracture of right leg, sequela
0-S82.865A	2-S82.865A	0-Nondisplaced Maisonneuve's fracture of left leg, initial encounter for closed fracture
0-S82.865B	2-S82.865B	0-Nondisplaced Maisonneuve's fracture of left leg, initial encounter for open fracture type I or II
0-S82.865C	2-S82.865C	0-Nondisplaced Maisonneuve's fracture of left leg, initial encounter for open fracture type IIIA, IIIB, or IIIC
0-S82.865D	2-S82.865D	0-Nondisplaced Maisonneuve's fracture of left leg, subsequent encounter for closed fracture with routine healing
0-S82.865E	2-S82.865E	0-Nondisplaced Maisonneuve's fracture of left leg, subsequent encounter for open fracture type I or II with routine healing
0-S82.865F	2-S82.865F	0-Nondisplaced Maisonneuve's fracture of left leg, subsequent encounter for open fracture type IIIA, IIIB, or IIIC with routine healing
0-S82.865G	2-S82.865G	0-Nondisplaced Maisonneuve's fracture of left leg, subsequent encounter for closed fracture with delayed healing
0-S82.865H	2-S82.865H	0-Nondisplaced Maisonneuve's fracture of left leg, subsequent encounter for open fracture type I or II with delayed healing
0-S82.865J	2-S82.865J	0-Nondisplaced Maisonneuve's fracture of left leg, subsequent encounter for open fracture type IIIA, IIIB, or IIIC with delayed healing
0-S82.865K	2-S82.865K	0-Nondisplaced Maisonneuve's fracture of left leg, subsequent encounter for closed fracture with nonunion
0-S82.865M	2-S82.865M	0-Nondisplaced Maisonneuve's fracture of left leg, subsequent encounter for open fracture type I or II with nonunion
0-S82.865N	2-S82.865N	0-Nondisplaced Maisonneuve's fracture of left leg, subsequent encounter for open fracture type IIIA, IIIB, or IIIC with nonunion
0-S82.865P	2-S82.865P	0-Nondisplaced Maisonneuve's fracture of left leg, subsequent encounter for closed fracture with malunion
0-S82.865Q	2-S82.865Q	0-Nondisplaced Maisonneuve's fracture of left leg, subsequent encounter for open fracture type I or II with malunion
0-S82.865R	2-S82.865R	0-Nondisplaced Maisonneuve's fracture of left leg, subsequent encounter for open fracture type IIIA, IIIB, or IIIC with malunion
0-S82.865S	2-S82.865S	0-Nondisplaced Maisonneuve's fracture of left leg, sequela
0-S82.866A	2-S82.866A	0-Nondisplaced Maisonneuve's fracture of unspecified leg, initial encounter for closed fracture
0-S82.866B	2-S82.866B	0-Nondisplaced Maisonneuve's fracture of unspecified leg, initial encounter for open fracture type I or II
0-S82.866C	2-S82.866C	0-Nondisplaced Maisonneuve's fracture of unspecified leg, initial encounter for open fracture type IIIA, IIIB, or IIIC
0-S82.866D	2-S82.866D	0-Nondisplaced Maisonneuve's fracture of unspecified leg, subsequent encounter for closed fracture with routine healing
0-S82.866E	2-S82.866E	0-Nondisplaced Maisonneuve's fracture of unspecified leg, subsequent encounter for open fracture type I or II with routine healing
0-S82.866F	2-S82.866F	0-Nondisplaced Maisonneuve's fracture of unspecified leg, subsequent encounter for open fracture type IIIA, IIIB, or IIIC with routine healing
0-S82.866G	2-S82.866G	0-Nondisplaced Maisonneuve's fracture of unspecified leg, subsequent encounter for closed fracture with delayed healing
0-S82.866H	2-S82.866H	0-Nondisplaced Maisonneuve's fracture of unspecified leg, subsequent encounter for open fracture type I or II with delayed healing
0-S82.866J	2-S82.866J	0-Nondisplaced Maisonneuve's fracture of unspecified leg, subsequent encounter for open fracture type IIIA, IIIB, or IIIC with delayed healing
0-S82.866K	2-S82.866K	0-Nondisplaced Maisonneuve's fracture of unspecified leg, subsequent encounter for closed fracture with nonunion
0-S82.866M	2-S82.866M	0-Nondisplaced Maisonneuve's fracture of unspecified leg, subsequent encounter for open fracture type I or II with nonunion
0-S82.866N	2-S82.866N	0-Nondisplaced Maisonneuve's fracture of unspecified leg, subsequent encounter for open fracture type IIIA, IIIB, or IIIC with nonunion
0-S82.866P	2-S82.866P	0-Nondisplaced Maisonneuve's fracture of unspecified leg, subsequent encounter for closed fracture with malunion
0-S82.866Q	2-S82.866Q	0-Nondisplaced Maisonneuve's fracture of unspecified leg, subsequent encounter for open fracture type I or II with malunion
0-S82.866R	2-S82.866R	0-Nondisplaced Maisonneuve's fracture of unspecified leg, subsequent encounter for open fracture type IIIA, IIIB, or IIIC with malunion
0-S82.866S	2-S82.866S	0-Nondisplaced Maisonneuve's fracture of unspecified leg, sequela
0-S82.871A	2-S82.871A	0-Displaced pilon fracture of right tibia, initial encounter for closed fracture
0-S82.871B	2-S82.871B	0-Displaced pilon fracture of right tibia, initial encounter for open fracture type I or II
0-S82.871C	2-S82.871C	0-Displaced pilon fracture of right tibia, initial encounter for open fracture type IIIA, IIIB, or IIIC
0-S82.871D	2-S82.871D	0-Displaced pilon fracture of right tibia, subsequent encounter for closed fracture with routine healing
0-S82.871E	2-S82.871E	0-Displaced pilon fracture of right tibia, subsequent encounter for open fracture type I or II with routine healing
0-S82.871F	2-S82.871F	0-Displaced pilon fracture of right tibia, subsequent encounter for open fracture type IIIA, IIIB, or IIIC with routine healing
0-S82.871G	2-S82.871G	0-Displaced pilon fracture of right tibia, subsequent encounter for closed fracture with delayed healing
0-S82.871H	2-S82.871H	0-Displaced pilon fracture of right tibia, subsequent encounter for open fracture type I or II with delayed healing
0-S82.871J	2-S82.871J	0-Displaced pilon fracture of right tibia, subsequent encounter for open fracture type IIIA, IIIB, or IIIC with delayed healing
0-S82.871K	2-S82.871K	0-Displaced pilon fracture of right tibia, subsequent encounter for closed fracture with nonunion
0-S82.871M	2-S82.871M	0-Displaced pilon fracture of right tibia, subsequent encounter for open fracture type I or II with nonunion
0-S82.871N	2-S82.871N	0-Displaced pilon fracture of right tibia, subsequent encounter for open fracture type IIIA, IIIB, or IIIC with nonunion
0-S82.871P	2-S82.871P	0-Displaced pilon fracture of right tibia, subsequent encounter for closed fracture with malunion
0-S82.871Q	2-S82.871Q	0-Displaced pilon fracture of right tibia, subsequent encounter for open fracture type I or II with malunion
0-S82.871R	2-S82.871R	0-Displaced pilon fracture of right tibia, subsequent encounter for open fracture type IIIA, IIIB, or IIIC with malunion
0-S82.871S	2-S82.871S	0-Displaced pilon fracture of right tibia, sequela
0-S82.872A	2-S82.872A	0-Displaced pilon fracture of left tibia, initial encounter for closed fracture
0-S82.872B	2-S82.872B	0-Displaced pilon fracture of left tibia, initial encounter for open fracture type I or II
0-S82.872C	2-S82.872C	0-Displaced pilon fracture of left tibia, initial encounter for open fracture type IIIA, IIIB, or IIIC
0-S82.872D	2-S82.872D	0-Displaced pilon fracture of left tibia, subsequent encounter for closed fracture with routine healing
0-S82.872E	2-S82.872E	0-Displaced pilon fracture of left tibia, subsequent encounter for open fracture type I or II with routine healing
0-S82.872F	2-S82.872F	0-Displaced pilon fracture of left tibia, subsequent encounter for open fracture type IIIA, IIIB, or IIIC with routine healing
0-S82.872G	2-S82.872G	0-Displaced pilon fracture of left tibia, subsequent encounter for closed fracture with delayed healing
0-S82.872H	2-S82.872H	0-Displaced pilon fracture of left tibia, subsequent encounter for open fracture type I or II with delayed healing
0-S82.872J	2-S82.872J	0-Displaced pilon fracture of left tibia, subsequent encounter for open fracture type IIIA, IIIB, or IIIC with delayed healing
0-S82.872K	2-S82.872K	0-Displaced pilon fracture of left tibia, subsequent encounter for closed fracture with nonunion
0-S82.872M	2-S82.872M	0-Displaced pilon fracture of left tibia, subsequent encounter for open fracture type I or II with nonunion
0-S82.872N	2-S82.872N	0-Displaced pilon fracture of left tibia, subsequent encounter for open fracture type IIIA, IIIB, or IIIC with nonunion
0-S82.872P	2-S82.872P	0-Displaced pilon fracture of left tibia, subsequent encounter for closed fracture with malunion
0-S82.872Q	2-S82.872Q	0-Displaced pilon fracture of left tibia, subsequent encounter for open fracture type I or II with malunion
0-S82.872R	2-S82.872R	0-Displaced pilon fracture of left tibia, subsequent encounter for open fracture type IIIA, IIIB, or IIIC with malunion
0-S82.872S	2-S82.872S	0-Displaced pilon fracture of left tibia, sequela
0-S82.873A	2-S82.873A	0-Displaced pilon fracture of unspecified tibia, initial encounter for closed fracture
0-S82.873B	2-S82.873B	0-Displaced pilon fracture of unspecified tibia, initial encounter for open fracture type I or II
0-S82.873C	2-S82.873C	0-Displaced pilon fracture of unspecified tibia, initial encounter for open fracture type IIIA, IIIB, or IIIC
0-S82.873D	2-S82.873D	0-Displaced pilon fracture of unspecified tibia, subsequent encounter for closed fracture with routine healing
0-S82.873E	2-S82.873E	0-Displaced pilon fracture of unspecified tibia, subsequent encounter for open fracture type I or II with routine healing
0-S82.873F	2-S82.873F	0-Displaced pilon fracture of unspecified tibia, subsequent encounter for open fracture type IIIA, IIIB, or IIIC with routine healing
0-S82.873G	2-S82.873G	0-Displaced pilon fracture of unspecified tibia, subsequent encounter for closed fracture with delayed healing
0-S82.873H	2-S82.873H	0-Displaced pilon fracture of unspecified tibia, subsequent encounter for open fracture type I or II with delayed healing
0-S82.873J	2-S82.873J	0-Displaced pilon fracture of unspecified tibia, subsequent encounter for open fracture type IIIA, IIIB, or IIIC with delayed healing
0-S82.873K	2-S82.873K	0-Displaced pilon fracture of unspecified tibia, subsequent encounter for closed fracture with nonunion
0-S82.873M	2-S82.873M	0-Displaced pilon fracture of unspecified tibia, subsequent encounter for open fracture type I or II with nonunion
0-S82.873N	2-S82.873N	0-Displaced pilon fracture of unspecified tibia, subsequent encounter for open fracture type IIIA, IIIB, or IIIC with nonunion
0-S82.873P	2-S82.873P	0-Displaced pilon fracture of unspecified tibia, subsequent encounter for closed fracture with malunion
0-S82.873Q	2-S82.873Q	0-Displaced pilon fracture of unspecified tibia, subsequent encounter for open fracture type I or II with malunion
0-S82.873R	2-S82.873R	0-Displaced pilon fracture of unspecified tibia, subsequent encounter for open fracture type IIIA, IIIB, or IIIC with malunion
0-S82.873S	2-S82.873S	0-Displaced pilon fracture of unspecified tibia, sequela
0-S82.874A	2-S82.874A	0-Nondisplaced pilon fracture of right tibia, initial encounter for closed fracture
0-S82.874B	2-S82.874B	0-Nondisplaced pilon fracture of right tibia, initial encounter for open fracture type I or II
0-S82.874C	2-S82.874C	0-Nondisplaced pilon fracture of right tibia, initial encounter for open fracture type IIIA, IIIB, or IIIC
0-S82.874D	2-S82.874D	0-Nondisplaced pilon fracture of right tibia, subsequent encounter for closed fracture with routine healing
0-S82.874E	2-S82.874E	0-Nondisplaced pilon fracture of right tibia, subsequent encounter for open fracture type I or II with routine healing
0-S82.874F	2-S82.874F	0-Nondisplaced pilon fracture of right tibia, subsequent encounter for open fracture type IIIA, IIIB, or IIIC with routine healing
0-S82.874G	2-S82.874G	0-Nondisplaced pilon fracture of right tibia, subsequent encounter for closed fracture with delayed healing
0-S82.874H	2-S82.874H	0-Nondisplaced pilon fracture of right tibia, subsequent encounter for open fracture type I or II with delayed healing
0-S82.874J	2-S82.874J	0-Nondisplaced pilon fracture of right tibia, subsequent encounter for open fracture type IIIA, IIIB, or IIIC with delayed healing
0-S82.874K	2-S82.874K	0-Nondisplaced pilon fracture of right tibia, subsequent encounter for closed fracture with nonunion
0-S82.874M	2-S82.874M	0-Nondisplaced pilon fracture of right tibia, subsequent encounter for open fracture type I or II with nonunion
0-S82.874N	2-S82.874N	0-Nondisplaced pilon fracture of right tibia, subsequent encounter for open fracture type IIIA, IIIB, or IIIC with nonunion
0-S82.874P	2-S82.874P	0-Nondisplaced pilon fracture of right tibia, subsequent encounter for closed fracture with malunion
0-S82.874Q	2-S82.874Q	0-Nondisplaced pilon fracture of right tibia, subsequent encounter for open fracture type I or II with malunion
0-S82.874R	2-S82.874R	0-Nondisplaced pilon fracture of right tibia, subsequent encounter for open fracture type IIIA, IIIB, or IIIC with malunion
0-S82.874S	2-S82.874S	0-Nondisplaced pilon fracture of right tibia, sequela
0-S82.875A	2-S82.875A	0-Nondisplaced pilon fracture of left tibia, initial encounter for closed fracture
0-S82.875B	2-S82.875B	0-Nondisplaced pilon fracture of left tibia, initial encounter for open fracture type I or II
0-S82.875C	2-S82.875C	0-Nondisplaced pilon fracture of left tibia, initial encounter for open fracture type IIIA, IIIB, or IIIC
0-S82.875D	2-S82.875D	0-Nondisplaced pilon fracture of left tibia, subsequent encounter for closed fracture with routine healing
0-S82.875E	2-S82.875E	0-Nondisplaced pilon fracture of left tibia, subsequent encounter for open fracture type I or II with routine healing
0-S82.875F	2-S82.875F	0-Nondisplaced pilon fracture of left tibia, subsequent encounter for open fracture type IIIA, IIIB, or IIIC with routine healing
0-S82.875G	2-S82.875G	0-Nondisplaced pilon fracture of left tibia, subsequent encounter for closed fracture with delayed healing
0-S82.875H	2-S82.875H	0-Nondisplaced pilon fracture of left tibia, subsequent encounter for open fracture type I or II with delayed healing
0-S82.875J	2-S82.875J	0-Nondisplaced pilon fracture of left tibia, subsequent encounter for open fracture type IIIA, IIIB, or IIIC with delayed healing
0-S82.875K	2-S82.875K	0-Nondisplaced pilon fracture of left tibia, subsequent encounter for closed fracture with nonunion
0-S82.875M	2-S82.875M	0-Nondisplaced pilon fracture of left tibia, subsequent encounter for open fracture type I or II with nonunion
0-S82.875N	2-S82.875N	0-Nondisplaced pilon fracture of left tibia, subsequent encounter for open fracture type IIIA, IIIB, or IIIC with nonunion
0-S82.875P	2-S82.875P	0-Nondisplaced pilon fracture of left tibia, subsequent encounter for closed fracture with malunion
0-S82.875Q	2-S82.875Q	0-Nondisplaced pilon fracture of left tibia, subsequent encounter for open fracture type I or II with malunion
0-S82.875R	2-S82.875R	0-Nondisplaced pilon fracture of left tibia, subsequent encounter for open fracture type IIIA, IIIB, or IIIC with malunion
0-S82.875S	2-S82.875S	0-Nondisplaced pilon fracture of left tibia, sequela
0-S82.876A	2-S82.876A	0-Nondisplaced pilon fracture of unspecified tibia, initial encounter for closed fracture
0-S82.876B	2-S82.876B	0-Nondisplaced pilon fracture of unspecified tibia, initial encounter for open fracture type I or II
0-S82.876C	2-S82.876C	0-Nondisplaced pilon fracture of unspecified tibia, initial encounter for open fracture type IIIA, IIIB, or IIIC
0-S82.876D	2-S82.876D	0-Nondisplaced pilon fracture of unspecified tibia, subsequent encounter for closed fracture with routine healing
0-S82.876E	2-S82.876E	0-Nondisplaced pilon fracture of unspecified tibia, subsequent encounter for open fracture type I or II with routine healing
0-S82.876F	2-S82.876F	0-Nondisplaced pilon fracture of unspecified tibia, subsequent encounter for open fracture type IIIA, IIIB, or IIIC with routine healing
0-S82.876G	2-S82.876G	0-Nondisplaced pilon fracture of unspecified tibia, subsequent encounter for closed fracture with delayed healing
0-S82.876H	2-S82.876H	0-Nondisplaced pilon fracture of unspecified tibia, subsequent encounter for open fracture type I or II with delayed healing
0-S82.876J	2-S82.876J	0-Nondisplaced pilon fracture of unspecified tibia, subsequent encounter for open fracture type IIIA, IIIB, or IIIC with delayed healing
0-S82.876K	2-S82.876K	0-Nondisplaced pilon fracture of unspecified tibia, subsequent encounter for closed fracture with nonunion
0-S82.876M	2-S82.876M	0-Nondisplaced pilon fracture of unspecified tibia, subsequent encounter for open fracture type I or II with nonunion
0-S82.876N	2-S82.876N	0-Nondisplaced pilon fracture of unspecified tibia, subsequent encounter for open fracture type IIIA, IIIB, or IIIC with nonunion
0-S82.876P	2-S82.876P	0-Nondisplaced pilon fracture of unspecified tibia, subsequent encounter for closed fracture with malunion
0-S82.876Q	2-S82.876Q	0-Nondisplaced pilon fracture of unspecified tibia, subsequent encounter for open fracture type I or II with malunion
0-S82.876R	2-S82.876R	0-Nondisplaced pilon fracture of unspecified tibia, subsequent encounter for open fracture type IIIA, IIIB, or IIIC with malunion
0-S82.876S	2-S82.876S	0-Nondisplaced pilon fracture of unspecified tibia, sequela
0-S82.891A	2-S82.891A	0-Other fracture of right lower leg, initial encounter for closed fracture
0-S82.891B	2-S82.891B	0-Other fracture of right lower leg, initial encounter for open fracture type I or II
0-S82.891C	2-S82.891C	0-Other fracture of right lower leg, initial encounter for open fracture type IIIA, IIIB, or IIIC
0-S82.891D	2-S82.891D	0-Other fracture of right lower leg, subsequent encounter for closed fracture with routine healing
0-S82.891E	2-S82.891E	0-Other fracture of right lower leg, subsequent encounter for open fracture type I or II with routine healing
0-S82.891F	2-S82.891F	0-Other fracture of right lower leg, subsequent encounter for open fracture type IIIA, IIIB, or IIIC with routine healing
0-S82.891G	2-S82.891G	0-Other fracture of right lower leg, subsequent encounter for closed fracture with delayed healing
0-S82.891H	2-S82.891H	0-Other fracture of right lower leg, subsequent encounter for open fracture type I or II with delayed healing
0-S82.891J	2-S82.891J	0-Other fracture of right lower leg, subsequent encounter for open fracture type IIIA, IIIB, or IIIC with delayed healing
0-S82.891K	2-S82.891K	0-Other fracture of right lower leg, subsequent encounter for closed fracture with nonunion
0-S82.891M	2-S82.891M	0-Other fracture of right lower leg, subsequent encounter for open fracture type I or II with nonunion
0-S82.891N	2-S82.891N	0-Other fracture of right lower leg, subsequent encounter for open fracture type IIIA, IIIB, or IIIC with nonunion
0-S82.891P	2-S82.891P	0-Other fracture of right lower leg, subsequent encounter for closed fracture with malunion
0-S82.891Q	2-S82.891Q	0-Other fracture of right lower leg, subsequent encounter for open fracture type I or II with malunion
0-S82.891R	2-S82.891R	0-Other fracture of right lower leg, subsequent encounter for open fracture type IIIA, IIIB, or IIIC with malunion
0-S82.891S	2-S82.891S	0-Other fracture of right lower leg, sequela
0-S82.892A	2-S82.892A	0-Other fracture of left lower leg, initial encounter for closed fracture
0-S82.892B	2-S82.892B	0-Other fracture of left lower leg, initial encounter for open fracture type I or II
0-S82.892C	2-S82.892C	0-Other fracture of left lower leg, initial encounter for open fracture type IIIA, IIIB, or IIIC
0-S82.892D	2-S82.892D	0-Other fracture of left lower leg, subsequent encounter for closed fracture with routine healing
0-S82.892E	2-S82.892E	0-Other fracture of left lower leg, subsequent encounter for open fracture type I or II with routine healing
0-S82.892F	2-S82.892F	0-Other fracture of left lower leg, subsequent encounter for open fracture type IIIA, IIIB, or IIIC with routine healing
0-S82.892G	2-S82.892G	0-Other fracture of left lower leg, subsequent encounter for closed fracture with delayed healing
0-S82.892H	2-S82.892H	0-Other fracture of left lower leg, subsequent encounter for open fracture type I or II with delayed healing
0-S82.892J	2-S82.892J	0-Other fracture of left lower leg, subsequent encounter for open fracture type IIIA, IIIB, or IIIC with delayed healing
0-S82.892K	2-S82.892K	0-Other fracture of left lower leg, subsequent encounter for closed fracture with nonunion
0-S82.892M	2-S82.892M	0-Other fracture of left lower leg, subsequent encounter for open fracture type I or II with nonunion
0-S82.892N	2-S82.892N	0-Other fracture of left lower leg, subsequent encounter for open fracture type IIIA, IIIB, or IIIC with nonunion
0-S82.892P	2-S82.892P	0-Other fracture of left lower leg, subsequent encounter for closed fracture with malunion
0-S82.892Q	2-S82.892Q	0-Other fracture of left lower leg, subsequent encounter for open fracture type I or II with malunion
0-S82.892R	2-S82.892R	0-Other fracture of left lower leg, subsequent encounter for open fracture type IIIA, IIIB, or IIIC with malunion
0-S82.892S	2-S82.892S	0-Other fracture of left lower leg, sequela
0-S82.899A	2-S82.899A	0-Other fracture of unspecified lower leg, initial encounter for closed fracture
0-S82.899B	2-S82.899B	0-Other fracture of unspecified lower leg, initial encounter for open fracture type I or II
0-S82.899C	2-S82.899C	0-Other fracture of unspecified lower leg, initial encounter for open fracture type IIIA, IIIB, or IIIC
0-S82.899D	2-S82.899D	0-Other fracture of unspecified lower leg, subsequent encounter for closed fracture with routine healing
0-S82.899E	2-S82.899E	0-Other fracture of unspecified lower leg, subsequent encounter for open fracture type I or II with routine healing
0-S82.899F	2-S82.899F	0-Other fracture of unspecified lower leg, subsequent encounter for open fracture type IIIA, IIIB, or IIIC with routine healing
0-S82.899G	2-S82.899G	0-Other fracture of unspecified lower leg, subsequent encounter for closed fracture with delayed healing
0-S82.899H	2-S82.899H	0-Other fracture of unspecified lower leg, subsequent encounter for open fracture type I or II with delayed healing
0-S82.899J	2-S82.899J	0-Other fracture of unspecified lower leg, subsequent encounter for open fracture type IIIA, IIIB, or IIIC with delayed healing
0-S82.899K	2-S82.899K	0-Other fracture of unspecified lower leg, subsequent encounter for closed fracture with nonunion
0-S82.899M	2-S82.899M	0-Other fracture of unspecified lower leg, subsequent encounter for open fracture type I or II with nonunion
0-S82.899N	2-S82.899N	0-Other fracture of unspecified lower leg, subsequent encounter for open fracture type IIIA, IIIB, or IIIC with nonunion
0-S82.899P	2-S82.899P	0-Other fracture of unspecified lower leg, subsequent encounter for closed fracture with malunion
0-S82.899Q	2-S82.899Q	0-Other fracture of unspecified lower leg, subsequent encounter for open fracture type I or II with malunion
0-S82.899R	2-S82.899R	0-Other fracture of unspecified lower leg, subsequent encounter for open fracture type IIIA, IIIB, or IIIC with malunion
0-S82.899S	2-S82.899S	0-Other fracture of unspecified lower leg, sequela
0-S82.90XA	2-S82.90XA	0-Unspecified fracture of unspecified lower leg, initial encounter for closed fracture
0-S82.90XB	2-S82.90XB	0-Unspecified fracture of unspecified lower leg, initial encounter for open fracture type I or II
0-S82.90XC	2-S82.90XC	0-Unspecified fracture of unspecified lower leg, initial encounter for open fracture type IIIA, IIIB, or IIIC
0-S82.90XD	2-S82.90XD	0-Unspecified fracture of unspecified lower leg, subsequent encounter for closed fracture with routine healing
0-S82.90XE	2-S82.90XE	0-Unspecified fracture of unspecified lower leg, subsequent encounter for open fracture type I or II with routine healing
0-S82.90XF	2-S82.90XF	0-Unspecified fracture of unspecified lower leg, subsequent encounter for open fracture type IIIA, IIIB, or IIIC with routine healing
0-S82.90XG	2-S82.90XG	0-Unspecified fracture of unspecified lower leg, subsequent encounter for closed fracture with delayed healing
0-S82.90XH	2-S82.90XH	0-Unspecified fracture of unspecified lower leg, subsequent encounter for open fracture type I or II with delayed healing
0-S82.90XJ	2-S82.90XJ	0-Unspecified fracture of unspecified lower leg, subsequent encounter for open fracture type IIIA, IIIB, or IIIC with delayed healing
0-S82.90XK	2-S82.90XK	0-Unspecified fracture of unspecified lower leg, subsequent encounter for closed fracture with nonunion
0-S82.90XM	2-S82.90XM	0-Unspecified fracture of unspecified lower leg, subsequent encounter for open fracture type I or II with nonunion
0-S82.90XN	2-S82.90XN	0-Unspecified fracture of unspecified lower leg, subsequent encounter for open fracture type IIIA, IIIB, or IIIC with nonunion
0-S82.90XP	2-S82.90XP	0-Unspecified fracture of unspecified lower leg, subsequent encounter for closed fracture with malunion
0-S82.90XQ	2-S82.90XQ	0-Unspecified fracture of unspecified lower leg, subsequent encounter for open fracture type I or II with malunion
0-S82.90XR	2-S82.90XR	0-Unspecified fracture of unspecified lower leg, subsequent encounter for open fracture type IIIA, IIIB, or IIIC with malunion
0-S82.90XS	2-S82.90XS	0-Unspecified fracture of unspecified lower leg, sequela
0-S82.91XA	2-S82.91XA	0-Unspecified fracture of right lower leg, initial encounter for closed fracture
0-S82.91XB	2-S82.91XB	0-Unspecified fracture of right lower leg, initial encounter for open fracture type I or II
0-S82.91XC	2-S82.91XC	0-Unspecified fracture of right lower leg, initial encounter for open fracture type IIIA, IIIB, or IIIC
0-S82.91XD	2-S82.91XD	0-Unspecified fracture of right lower leg, subsequent encounter for closed fracture with routine healing
0-S82.91XE	2-S82.91XE	0-Unspecified fracture of right lower leg, subsequent encounter for open fracture type I or II with routine healing
0-S82.91XF	2-S82.91XF	0-Unspecified fracture of right lower leg, subsequent encounter for open fracture type IIIA, IIIB, or IIIC with routine healing
0-S82.91XG	2-S82.91XG	0-Unspecified fracture of right lower leg, subsequent encounter for closed fracture with delayed healing
0-S82.91XH	2-S82.91XH	0-Unspecified fracture of right lower leg, subsequent encounter for open fracture type I or II with delayed healing
0-S82.91XJ	2-S82.91XJ	0-Unspecified fracture of right lower leg, subsequent encounter for open fracture type IIIA, IIIB, or IIIC with delayed healing
0-S82.91XK	2-S82.91XK	0-Unspecified fracture of right lower leg, subsequent encounter for closed fracture with nonunion
0-S82.91XM	2-S82.91XM	0-Unspecified fracture of right lower leg, subsequent encounter for open fracture type I or II with nonunion
0-S82.91XN	2-S82.91XN	0-Unspecified fracture of right lower leg, subsequent encounter for open fracture type IIIA, IIIB, or IIIC with nonunion
0-S82.91XP	2-S82.91XP	0-Unspecified fracture of right lower leg, subsequent encounter for closed fracture with malunion
0-S82.91XQ	2-S82.91XQ	0-Unspecified fracture of right lower leg, subsequent encounter for open fracture type I or II with malunion
0-S82.91XR	2-S82.91XR	0-Unspecified fracture of right lower leg, subsequent encounter for open fracture type IIIA, IIIB, or IIIC with malunion
0-S82.91XS	2-S82.91XS	0-Unspecified fracture of right lower leg, sequela
0-S82.92XA	2-S82.92XA	0-Unspecified fracture of left lower leg, initial encounter for closed fracture
0-S82.92XB	2-S82.92XB	0-Unspecified fracture of left lower leg, initial encounter for open fracture type I or II
0-S82.92XC	2-S82.92XC	0-Unspecified fracture of left lower leg, initial encounter for open fracture type IIIA, IIIB, or IIIC
0-S82.92XD	2-S82.92XD	0-Unspecified fracture of left lower leg, subsequent encounter for closed fracture with routine healing
0-S82.92XE	2-S82.92XE	0-Unspecified fracture of left lower leg, subsequent encounter for open fracture type I or II with routine healing
0-S82.92XF	2-S82.92XF	0-Unspecified fracture of left lower leg, subsequent encounter for open fracture type IIIA, IIIB, or IIIC with routine healing
0-S82.92XG	2-S82.92XG	0-Unspecified fracture of left lower leg, subsequent encounter for closed fracture with delayed healing
0-S82.92XH	2-S82.92XH	0-Unspecified fracture of left lower leg, subsequent encounter for open fracture type I or II with delayed healing
0-S82.92XJ	2-S82.92XJ	0-Unspecified fracture of left lower leg, subsequent encounter for open fracture type IIIA, IIIB, or IIIC with delayed healing
0-S82.92XK	2-S82.92XK	0-Unspecified fracture of left lower leg, subsequent encounter for closed fracture with nonunion
0-S82.92XM	2-S82.92XM	0-Unspecified fracture of left lower leg, subsequent encounter for open fracture type I or II with nonunion
0-S82.92XN	2-S82.92XN	0-Unspecified fracture of left lower leg, subsequent encounter for open fracture type IIIA, IIIB, or IIIC with nonunion
0-S82.92XP	2-S82.92XP	0-Unspecified fracture of left lower leg, subsequent encounter for closed fracture with malunion
0-S82.92XQ	2-S82.92XQ	0-Unspecified fracture of left lower leg, subsequent encounter for open fracture type I or II with malunion
0-S82.92XR	2-S82.92XR	0-Unspecified fracture of left lower leg, subsequent encounter for open fracture type IIIA, IIIB, or IIIC with malunion
0-S82.92XS	2-S82.92XS	0-Unspecified fracture of left lower leg, sequela
0-S83.001A	2-S83.001A	0-Unspecified subluxation of right patella, initial encounter
0-S83.001D	2-S83.001D	0-Unspecified subluxation of right patella, subsequent encounter
0-S83.001S	2-S83.001S	0-Unspecified subluxation of right patella, sequela
0-S83.002A	2-S83.002A	0-Unspecified subluxation of left patella, initial encounter
0-S83.002D	2-S83.002D	0-Unspecified subluxation of left patella, subsequent encounter
0-S83.002S	2-S83.002S	0-Unspecified subluxation of left patella, sequela
0-S83.003A	2-S83.003A	0-Unspecified subluxation of unspecified patella, initial encounter
0-S83.003D	2-S83.003D	0-Unspecified subluxation of unspecified patella, subsequent encounter
0-S83.003S	2-S83.003S	0-Unspecified subluxation of unspecified patella, sequela
0-S83.004A	2-S83.004A	0-Unspecified dislocation of right patella, initial encounter
0-S83.004D	2-S83.004D	0-Unspecified dislocation of right patella, subsequent encounter
0-S83.004S	2-S83.004S	0-Unspecified dislocation of right patella, sequela
0-S83.005A	2-S83.005A	0-Unspecified dislocation of left patella, initial encounter
0-S83.005D	2-S83.005D	0-Unspecified dislocation of left patella, subsequent encounter
0-S83.005S	2-S83.005S	0-Unspecified dislocation of left patella, sequela
0-S83.006A	2-S83.006A	0-Unspecified dislocation of unspecified patella, initial encounter
0-S83.006D	2-S83.006D	0-Unspecified dislocation of unspecified patella, subsequent encounter
0-S83.006S	2-S83.006S	0-Unspecified dislocation of unspecified patella, sequela
0-S83.011A	2-S83.011A	0-Lateral subluxation of right patella, initial encounter
0-S83.011D	2-S83.011D	0-Lateral subluxation of right patella, subsequent encounter
0-S83.011S	2-S83.011S	0-Lateral subluxation of right patella, sequela
0-S83.012A	2-S83.012A	0-Lateral subluxation of left patella, initial encounter
0-S83.012D	2-S83.012D	0-Lateral subluxation of left patella, subsequent encounter
0-S83.012S	2-S83.012S	0-Lateral subluxation of left patella, sequela
0-S83.013A	2-S83.013A	0-Lateral subluxation of unspecified patella, initial encounter
0-S83.013D	2-S83.013D	0-Lateral subluxation of unspecified patella, subsequent encounter
0-S83.013S	2-S83.013S	0-Lateral subluxation of unspecified patella, sequela
0-S83.014A	2-S83.014A	0-Lateral dislocation of right patella, initial encounter
0-S83.014D	2-S83.014D	0-Lateral dislocation of right patella, subsequent encounter
0-S83.014S	2-S83.014S	0-Lateral dislocation of right patella, sequela
0-S83.015A	2-S83.015A	0-Lateral dislocation of left patella, initial encounter
0-S83.015D	2-S83.015D	0-Lateral dislocation of left patella, subsequent encounter
0-S83.015S	2-S83.015S	0-Lateral dislocation of left patella, sequela
0-S83.016A	2-S83.016A	0-Lateral dislocation of unspecified patella, initial encounter
0-S83.016D	2-S83.016D	0-Lateral dislocation of unspecified patella, subsequent encounter
0-S83.016S	2-S83.016S	0-Lateral dislocation of unspecified patella, sequela
0-S83.091A	2-S83.091A	0-Other subluxation of right patella, initial encounter
0-S83.091D	2-S83.091D	0-Other subluxation of right patella, subsequent encounter
0-S83.091S	2-S83.091S	0-Other subluxation of right patella, sequela
0-S83.092A	2-S83.092A	0-Other subluxation of left patella, initial encounter
0-S83.092D	2-S83.092D	0-Other subluxation of left patella, subsequent encounter
0-S83.092S	2-S83.092S	0-Other subluxation of left patella, sequela
0-S83.093A	2-S83.093A	0-Other subluxation of unspecified patella, initial encounter
0-S83.093D	2-S83.093D	0-Other subluxation of unspecified patella, subsequent encounter
0-S83.093S	2-S83.093S	0-Other subluxation of unspecified patella, sequela
0-S83.094A	2-S83.094A	0-Other dislocation of right patella, initial encounter
0-S83.094D	2-S83.094D	0-Other dislocation of right patella, subsequent encounter
0-S83.094S	2-S83.094S	0-Other dislocation of right patella, sequela
0-S83.095A	2-S83.095A	0-Other dislocation of left patella, initial encounter
0-S83.095D	2-S83.095D	0-Other dislocation of left patella, subsequent encounter
0-S83.095S	2-S83.095S	0-Other dislocation of left patella, sequela
0-S83.096A	2-S83.096A	0-Other dislocation of unspecified patella, initial encounter
0-S83.096D	2-S83.096D	0-Other dislocation of unspecified patella, subsequent encounter
0-S83.096S	2-S83.096S	0-Other dislocation of unspecified patella, sequela
0-S83.101A	2-S83.101A	0-Unspecified subluxation of right knee, initial encounter
0-S83.101D	2-S83.101D	0-Unspecified subluxation of right knee, subsequent encounter
0-S83.101S	2-S83.101S	0-Unspecified subluxation of right knee, sequela
0-S83.102A	2-S83.102A	0-Unspecified subluxation of left knee, initial encounter
0-S83.102D	2-S83.102D	0-Unspecified subluxation of left knee, subsequent encounter
0-S83.102S	2-S83.102S	0-Unspecified subluxation of left knee, sequela
0-S83.103A	2-S83.103A	0-Unspecified subluxation of unspecified knee, initial encounter
0-S83.103D	2-S83.103D	0-Unspecified subluxation of unspecified knee, subsequent encounter
0-S83.103S	2-S83.103S	0-Unspecified subluxation of unspecified knee, sequela
0-S83.104A	2-S83.104A	0-Unspecified dislocation of right knee, initial encounter
0-S83.104D	2-S83.104D	0-Unspecified dislocation of right knee, subsequent encounter
0-S83.104S	2-S83.104S	0-Unspecified dislocation of right knee, sequela
0-S83.105A	2-S83.105A	0-Unspecified dislocation of left knee, initial encounter
0-S83.105D	2-S83.105D	0-Unspecified dislocation of left knee, subsequent encounter
0-S83.105S	2-S83.105S	0-Unspecified dislocation of left knee, sequela
0-S83.106A	2-S83.106A	0-Unspecified dislocation of unspecified knee, initial encounter
0-S83.106D	2-S83.106D	0-Unspecified dislocation of unspecified knee, subsequent encounter
0-S83.106S	2-S83.106S	0-Unspecified dislocation of unspecified knee, sequela
0-S83.111A	2-S83.111A	0-Anterior subluxation of proximal end of tibia, right knee, initial encounter
0-S83.111D	2-S83.111D	0-Anterior subluxation of proximal end of tibia, right knee, subsequent encounter
0-S83.111S	2-S83.111S	0-Anterior subluxation of proximal end of tibia, right knee, sequela
0-S83.112A	2-S83.112A	0-Anterior subluxation of proximal end of tibia, left knee, initial encounter
0-S83.112D	2-S83.112D	0-Anterior subluxation of proximal end of tibia, left knee, subsequent encounter
0-S83.112S	2-S83.112S	0-Anterior subluxation of proximal end of tibia, left knee, sequela
0-S83.113A	2-S83.113A	0-Anterior subluxation of proximal end of tibia, unspecified knee, initial encounter
0-S83.113D	2-S83.113D	0-Anterior subluxation of proximal end of tibia, unspecified knee, subsequent encounter
0-S83.113S	2-S83.113S	0-Anterior subluxation of proximal end of tibia, unspecified knee, sequela
0-S83.114A	2-S83.114A	0-Anterior dislocation of proximal end of tibia, right knee, initial encounter
0-S83.114D	2-S83.114D	0-Anterior dislocation of proximal end of tibia, right knee, subsequent encounter
0-S83.114S	2-S83.114S	0-Anterior dislocation of proximal end of tibia, right knee, sequela
0-S83.115A	2-S83.115A	0-Anterior dislocation of proximal end of tibia, left knee, initial encounter
0-S83.115D	2-S83.115D	0-Anterior dislocation of proximal end of tibia, left knee, subsequent encounter
0-S83.115S	2-S83.115S	0-Anterior dislocation of proximal end of tibia, left knee, sequela
0-S83.116A	2-S83.116A	0-Anterior dislocation of proximal end of tibia, unspecified knee, initial encounter
0-S83.116D	2-S83.116D	0-Anterior dislocation of proximal end of tibia, unspecified knee, subsequent encounter
0-S83.116S	2-S83.116S	0-Anterior dislocation of proximal end of tibia, unspecified knee, sequela
0-S83.121A	2-S83.121A	0-Posterior subluxation of proximal end of tibia, right knee, initial encounter
0-S83.121D	2-S83.121D	0-Posterior subluxation of proximal end of tibia, right knee, subsequent encounter
0-S83.121S	2-S83.121S	0-Posterior subluxation of proximal end of tibia, right knee, sequela
0-S83.122A	2-S83.122A	0-Posterior subluxation of proximal end of tibia, left knee, initial encounter
0-S83.122D	2-S83.122D	0-Posterior subluxation of proximal end of tibia, left knee, subsequent encounter
0-S83.122S	2-S83.122S	0-Posterior subluxation of proximal end of tibia, left knee, sequela
0-S83.123A	2-S83.123A	0-Posterior subluxation of proximal end of tibia, unspecified knee, initial encounter
0-S83.123D	2-S83.123D	0-Posterior subluxation of proximal end of tibia, unspecified knee, subsequent encounter
0-S83.123S	2-S83.123S	0-Posterior subluxation of proximal end of tibia, unspecified knee, sequela
0-S83.124A	2-S83.124A	0-Posterior dislocation of proximal end of tibia, right knee, initial encounter
0-S83.124D	2-S83.124D	0-Posterior dislocation of proximal end of tibia, right knee, subsequent encounter
0-S83.124S	2-S83.124S	0-Posterior dislocation of proximal end of tibia, right knee, sequela
0-S83.125A	2-S83.125A	0-Posterior dislocation of proximal end of tibia, left knee, initial encounter
0-S83.125D	2-S83.125D	0-Posterior dislocation of proximal end of tibia, left knee, subsequent encounter
0-S83.125S	2-S83.125S	0-Posterior dislocation of proximal end of tibia, left knee, sequela
0-S83.126A	2-S83.126A	0-Posterior dislocation of proximal end of tibia, unspecified knee, initial encounter
0-S83.126D	2-S83.126D	0-Posterior dislocation of proximal end of tibia, unspecified knee, subsequent encounter
0-S83.126S	2-S83.126S	0-Posterior dislocation of proximal end of tibia, unspecified knee, sequela
0-S83.131A	2-S83.131A	0-Medial subluxation of proximal end of tibia, right knee, initial encounter
0-S83.131D	2-S83.131D	0-Medial subluxation of proximal end of tibia, right knee, subsequent encounter
0-S83.131S	2-S83.131S	0-Medial subluxation of proximal end of tibia, right knee, sequela
0-S83.132A	2-S83.132A	0-Medial subluxation of proximal end of tibia, left knee, initial encounter
0-S83.132D	2-S83.132D	0-Medial subluxation of proximal end of tibia, left knee, subsequent encounter
0-S83.132S	2-S83.132S	0-Medial subluxation of proximal end of tibia, left knee, sequela
0-S83.133A	2-S83.133A	0-Medial subluxation of proximal end of tibia, unspecified knee, initial encounter
0-S83.133D	2-S83.133D	0-Medial subluxation of proximal end of tibia, unspecified knee, subsequent encounter
0-S83.133S	2-S83.133S	0-Medial subluxation of proximal end of tibia, unspecified knee, sequela
0-S83.134A	2-S83.134A	0-Medial dislocation of proximal end of tibia, right knee, initial encounter
0-S83.134D	2-S83.134D	0-Medial dislocation of proximal end of tibia, right knee, subsequent encounter
0-S83.134S	2-S83.134S	0-Medial dislocation of proximal end of tibia, right knee, sequela
0-S83.135A	2-S83.135A	0-Medial dislocation of proximal end of tibia, left knee, initial encounter
0-S83.135D	2-S83.135D	0-Medial dislocation of proximal end of tibia, left knee, subsequent encounter
0-S83.135S	2-S83.135S	0-Medial dislocation of proximal end of tibia, left knee, sequela
0-S83.136A	2-S83.136A	0-Medial dislocation of proximal end of tibia, unspecified knee, initial encounter
0-S83.136D	2-S83.136D	0-Medial dislocation of proximal end of tibia, unspecified knee, subsequent encounter
0-S83.136S	2-S83.136S	0-Medial dislocation of proximal end of tibia, unspecified knee, sequela
0-S83.141A	2-S83.141A	0-Lateral subluxation of proximal end of tibia, right knee, initial encounter
0-S83.141D	2-S83.141D	0-Lateral subluxation of proximal end of tibia, right knee, subsequent encounter
0-S83.141S	2-S83.141S	0-Lateral subluxation of proximal end of tibia, right knee, sequela
0-S83.142A	2-S83.142A	0-Lateral subluxation of proximal end of tibia, left knee, initial encounter
0-S83.142D	2-S83.142D	0-Lateral subluxation of proximal end of tibia, left knee, subsequent encounter
0-S83.142S	2-S83.142S	0-Lateral subluxation of proximal end of tibia, left knee, sequela
0-S83.143A	2-S83.143A	0-Lateral subluxation of proximal end of tibia, unspecified knee, initial encounter
0-S83.143D	2-S83.143D	0-Lateral subluxation of proximal end of tibia, unspecified knee, subsequent encounter
0-S83.143S	2-S83.143S	0-Lateral subluxation of proximal end of tibia, unspecified knee, sequela
0-S83.144A	2-S83.144A	0-Lateral dislocation of proximal end of tibia, right knee, initial encounter
0-S83.144D	2-S83.144D	0-Lateral dislocation of proximal end of tibia, right knee, subsequent encounter
0-S83.144S	2-S83.144S	0-Lateral dislocation of proximal end of tibia, right knee, sequela
0-S83.145A	2-S83.145A	0-Lateral dislocation of proximal end of tibia, left knee, initial encounter
0-S83.145D	2-S83.145D	0-Lateral dislocation of proximal end of tibia, left knee, subsequent encounter
0-S83.145S	2-S83.145S	0-Lateral dislocation of proximal end of tibia, left knee, sequela
0-S83.146A	2-S83.146A	0-Lateral dislocation of proximal end of tibia, unspecified knee, initial encounter
0-S83.146D	2-S83.146D	0-Lateral dislocation of proximal end of tibia, unspecified knee, subsequent encounter
0-S83.146S	2-S83.146S	0-Lateral dislocation of proximal end of tibia, unspecified knee, sequela
0-S83.191A	2-S83.191A	0-Other subluxation of right knee, initial encounter
0-S83.191D	2-S83.191D	0-Other subluxation of right knee, subsequent encounter
0-S83.191S	2-S83.191S	0-Other subluxation of right knee, sequela
0-S83.192A	2-S83.192A	0-Other subluxation of left knee, initial encounter
0-S83.192D	2-S83.192D	0-Other subluxation of left knee, subsequent encounter
0-S83.192S	2-S83.192S	0-Other subluxation of left knee, sequela
0-S83.193A	2-S83.193A	0-Other subluxation of unspecified knee, initial encounter
0-S83.193D	2-S83.193D	0-Other subluxation of unspecified knee, subsequent encounter
0-S83.193S	2-S83.193S	0-Other subluxation of unspecified knee, sequela
0-S83.194A	2-S83.194A	0-Other dislocation of right knee, initial encounter
0-S83.194D	2-S83.194D	0-Other dislocation of right knee, subsequent encounter
0-S83.194S	2-S83.194S	0-Other dislocation of right knee, sequela
0-S83.195A	2-S83.195A	0-Other dislocation of left knee, initial encounter
0-S83.195D	2-S83.195D	0-Other dislocation of left knee, subsequent encounter
0-S83.195S	2-S83.195S	0-Other dislocation of left knee, sequela
0-S83.196A	2-S83.196A	0-Other dislocation of unspecified knee, initial encounter
0-S83.196D	2-S83.196D	0-Other dislocation of unspecified knee, subsequent encounter
0-S83.196S	2-S83.196S	0-Other dislocation of unspecified knee, sequela
0-S83.200A	2-S83.200A	0-Bucket-handle tear of unspecified meniscus, current injury, right knee, initial encounter
0-S83.200D	2-S83.200D	0-Bucket-handle tear of unspecified meniscus, current injury, right knee, subsequent encounter
0-S83.200S	2-S83.200S	0-Bucket-handle tear of unspecified meniscus, current injury, right knee, sequela
0-S83.201A	2-S83.201A	0-Bucket-handle tear of unspecified meniscus, current injury, left knee, initial encounter
0-S83.201D	2-S83.201D	0-Bucket-handle tear of unspecified meniscus, current injury, left knee, subsequent encounter
0-S83.201S	2-S83.201S	0-Bucket-handle tear of unspecified meniscus, current injury, left knee, sequela
0-S83.202A	2-S83.202A	0-Bucket-handle tear of unspecified meniscus, current injury, unspecified knee, initial encounter
0-S83.202D	2-S83.202D	0-Bucket-handle tear of unspecified meniscus, current injury, unspecified knee, subsequent encounter
0-S83.202S	2-S83.202S	0-Bucket-handle tear of unspecified meniscus, current injury, unspecified knee, sequela
0-S83.203A	2-S83.203A	0-Other tear of unspecified meniscus, current injury, right knee, initial encounter
0-S83.203D	2-S83.203D	0-Other tear of unspecified meniscus, current injury, right knee, subsequent encounter
0-S83.203S	2-S83.203S	0-Other tear of unspecified meniscus, current injury, right knee, sequela
0-S83.204A	2-S83.204A	0-Other tear of unspecified meniscus, current injury, left knee, initial encounter
0-S83.204D	2-S83.204D	0-Other tear of unspecified meniscus, current injury, left knee, subsequent encounter
0-S83.204S	2-S83.204S	0-Other tear of unspecified meniscus, current injury, left knee, sequela
0-S83.205A	2-S83.205A	0-Other tear of unspecified meniscus, current injury, unspecified knee, initial encounter
0-S83.205D	2-S83.205D	0-Other tear of unspecified meniscus, current injury, unspecified knee, subsequent encounter
0-S83.205S	2-S83.205S	0-Other tear of unspecified meniscus, current injury, unspecified knee, sequela
0-S83.206A	2-S83.206A	0-Unspecified tear of unspecified meniscus, current injury, right knee, initial encounter
0-S83.206D	2-S83.206D	0-Unspecified tear of unspecified meniscus, current injury, right knee, subsequent encounter
0-S83.206S	2-S83.206S	0-Unspecified tear of unspecified meniscus, current injury, right knee, sequela
0-S83.207A	2-S83.207A	0-Unspecified tear of unspecified meniscus, current injury, left knee, initial encounter
0-S83.207D	2-S83.207D	0-Unspecified tear of unspecified meniscus, current injury, left knee, subsequent encounter
0-S83.207S	2-S83.207S	0-Unspecified tear of unspecified meniscus, current injury, left knee, sequela
0-S83.209A	2-S83.209A	0-Unspecified tear of unspecified meniscus, current injury, unspecified knee, initial encounter
0-S83.209D	2-S83.209D	0-Unspecified tear of unspecified meniscus, current injury, unspecified knee, subsequent encounter
0-S83.209S	2-S83.209S	0-Unspecified tear of unspecified meniscus, current injury, unspecified knee, sequela
0-S83.211A	2-S83.211A	0-Bucket-handle tear of medial meniscus, current injury, right knee, initial encounter
0-S83.211D	2-S83.211D	0-Bucket-handle tear of medial meniscus, current injury, right knee, subsequent encounter
0-S83.211S	2-S83.211S	0-Bucket-handle tear of medial meniscus, current injury, right knee, sequela
0-S83.212A	2-S83.212A	0-Bucket-handle tear of medial meniscus, current injury, left knee, initial encounter
0-S83.212D	2-S83.212D	0-Bucket-handle tear of medial meniscus, current injury, left knee, subsequent encounter
0-S83.212S	2-S83.212S	0-Bucket-handle tear of medial meniscus, current injury, left knee, sequela
0-S83.219A	2-S83.219A	0-Bucket-handle tear of medial meniscus, current injury, unspecified knee, initial encounter
0-S83.219D	2-S83.219D	0-Bucket-handle tear of medial meniscus, current injury, unspecified knee, subsequent encounter
0-S83.219S	2-S83.219S	0-Bucket-handle tear of medial meniscus, current injury, unspecified knee, sequela
0-S83.221A	2-S83.221A	0-Peripheral tear of medial meniscus, current injury, right knee, initial encounter
0-S83.221D	2-S83.221D	0-Peripheral tear of medial meniscus, current injury, right knee, subsequent encounter
0-S83.221S	2-S83.221S	0-Peripheral tear of medial meniscus, current injury, right knee, sequela
0-S83.222A	2-S83.222A	0-Peripheral tear of medial meniscus, current injury, left knee, initial encounter
0-S83.222D	2-S83.222D	0-Peripheral tear of medial meniscus, current injury, left knee, subsequent encounter
0-S83.222S	2-S83.222S	0-Peripheral tear of medial meniscus, current injury, left knee, sequela
0-S83.229A	2-S83.229A	0-Peripheral tear of medial meniscus, current injury, unspecified knee, initial encounter
0-S83.229D	2-S83.229D	0-Peripheral tear of medial meniscus, current injury, unspecified knee, subsequent encounter
0-S83.229S	2-S83.229S	0-Peripheral tear of medial meniscus, current injury, unspecified knee, sequela
0-S83.231A	2-S83.231A	0-Complex tear of medial meniscus, current injury, right knee, initial encounter
0-S83.231D	2-S83.231D	0-Complex tear of medial meniscus, current injury, right knee, subsequent encounter
0-S83.231S	2-S83.231S	0-Complex tear of medial meniscus, current injury, right knee, sequela
0-S83.232A	2-S83.232A	0-Complex tear of medial meniscus, current injury, left knee, initial encounter
0-S83.232D	2-S83.232D	0-Complex tear of medial meniscus, current injury, left knee, subsequent encounter
0-S83.232S	2-S83.232S	0-Complex tear of medial meniscus, current injury, left knee, sequela
0-S83.239A	2-S83.239A	0-Complex tear of medial meniscus, current injury, unspecified knee, initial encounter
0-S83.239D	2-S83.239D	0-Complex tear of medial meniscus, current injury, unspecified knee, subsequent encounter
0-S83.239S	2-S83.239S	0-Complex tear of medial meniscus, current injury, unspecified knee, sequela
0-S83.241A	2-S83.241A	0-Other tear of medial meniscus, current injury, right knee, initial encounter
0-S83.241D	2-S83.241D	0-Other tear of medial meniscus, current injury, right knee, subsequent encounter
0-S83.241S	2-S83.241S	0-Other tear of medial meniscus, current injury, right knee, sequela
0-S83.242A	2-S83.242A	0-Other tear of medial meniscus, current injury, left knee, initial encounter
0-S83.242D	2-S83.242D	0-Other tear of medial meniscus, current injury, left knee, subsequent encounter
0-S83.242S	2-S83.242S	0-Other tear of medial meniscus, current injury, left knee, sequela
0-S83.249A	2-S83.249A	0-Other tear of medial meniscus, current injury, unspecified knee, initial encounter
0-S83.249D	2-S83.249D	0-Other tear of medial meniscus, current injury, unspecified knee, subsequent encounter
0-S83.249S	2-S83.249S	0-Other tear of medial meniscus, current injury, unspecified knee, sequela
0-S83.251A	2-S83.251A	0-Bucket-handle tear of lateral meniscus, current injury, right knee, initial encounter
0-S83.251D	2-S83.251D	0-Bucket-handle tear of lateral meniscus, current injury, right knee, subsequent encounter
0-S83.251S	2-S83.251S	0-Bucket-handle tear of lateral meniscus, current injury, right knee, sequela
0-S83.252A	2-S83.252A	0-Bucket-handle tear of lateral meniscus, current injury, left knee, initial encounter
0-S83.252D	2-S83.252D	0-Bucket-handle tear of lateral meniscus, current injury, left knee, subsequent encounter
0-S83.252S	2-S83.252S	0-Bucket-handle tear of lateral meniscus, current injury, left knee, sequela
0-S83.259A	2-S83.259A	0-Bucket-handle tear of lateral meniscus, current injury, unspecified knee, initial encounter
0-S83.259D	2-S83.259D	0-Bucket-handle tear of lateral meniscus, current injury, unspecified knee, subsequent encounter
0-S83.259S	2-S83.259S	0-Bucket-handle tear of lateral meniscus, current injury, unspecified knee, sequela
0-S83.261A	2-S83.261A	0-Peripheral tear of lateral meniscus, current injury, right knee, initial encounter
0-S83.261D	2-S83.261D	0-Peripheral tear of lateral meniscus, current injury, right knee, subsequent encounter
0-S83.261S	2-S83.261S	0-Peripheral tear of lateral meniscus, current injury, right knee, sequela
0-S83.262A	2-S83.262A	0-Peripheral tear of lateral meniscus, current injury, left knee, initial encounter
0-S83.262D	2-S83.262D	0-Peripheral tear of lateral meniscus, current injury, left knee, subsequent encounter
0-S83.262S	2-S83.262S	0-Peripheral tear of lateral meniscus, current injury, left knee, sequela
0-S83.269A	2-S83.269A	0-Peripheral tear of lateral meniscus, current injury, unspecified knee, initial encounter
0-S83.269D	2-S83.269D	0-Peripheral tear of lateral meniscus, current injury, unspecified knee, subsequent encounter
0-S83.269S	2-S83.269S	0-Peripheral tear of lateral meniscus, current injury, unspecified knee, sequela
0-S83.271A	2-S83.271A	0-Complex tear of lateral meniscus, current injury, right knee, initial encounter
0-S83.271D	2-S83.271D	0-Complex tear of lateral meniscus, current injury, right knee, subsequent encounter
0-S83.271S	2-S83.271S	0-Complex tear of lateral meniscus, current injury, right knee, sequela
0-S83.272A	2-S83.272A	0-Complex tear of lateral meniscus, current injury, left knee, initial encounter
0-S83.272D	2-S83.272D	0-Complex tear of lateral meniscus, current injury, left knee, subsequent encounter
0-S83.272S	2-S83.272S	0-Complex tear of lateral meniscus, current injury, left knee, sequela
0-S83.279A	2-S83.279A	0-Complex tear of lateral meniscus, current injury, unspecified knee, initial encounter
0-S83.279D	2-S83.279D	0-Complex tear of lateral meniscus, current injury, unspecified knee, subsequent encounter
0-S83.279S	2-S83.279S	0-Complex tear of lateral meniscus, current injury, unspecified knee, sequela
0-S83.281A	2-S83.281A	0-Other tear of lateral meniscus, current injury, right knee, initial encounter
0-S83.281D	2-S83.281D	0-Other tear of lateral meniscus, current injury, right knee, subsequent encounter
0-S83.281S	2-S83.281S	0-Other tear of lateral meniscus, current injury, right knee, sequela
0-S83.282A	2-S83.282A	0-Other tear of lateral meniscus, current injury, left knee, initial encounter
0-S83.282D	2-S83.282D	0-Other tear of lateral meniscus, current injury, left knee, subsequent encounter
0-S83.282S	2-S83.282S	0-Other tear of lateral meniscus, current injury, left knee, sequela
0-S83.289A	2-S83.289A	0-Other tear of lateral meniscus, current injury, unspecified knee, initial encounter
0-S83.289D	2-S83.289D	0-Other tear of lateral meniscus, current injury, unspecified knee, subsequent encounter
0-S83.289S	2-S83.289S	0-Other tear of lateral meniscus, current injury, unspecified knee, sequela
0-S83.30XA	2-S83.30XA	0-Tear of articular cartilage of unspecified knee, current, initial encounter
0-S83.30XD	2-S83.30XD	0-Tear of articular cartilage of unspecified knee, current, subsequent encounter
0-S83.30XS	2-S83.30XS	0-Tear of articular cartilage of unspecified knee, current, sequela
0-S83.31XA	2-S83.31XA	0-Tear of articular cartilage of right knee, current, initial encounter
0-S83.31XD	2-S83.31XD	0-Tear of articular cartilage of right knee, current, subsequent encounter
0-S83.31XS	2-S83.31XS	0-Tear of articular cartilage of right knee, current, sequela
0-S83.32XA	2-S83.32XA	0-Tear of articular cartilage of left knee, current, initial encounter
0-S83.32XD	2-S83.32XD	0-Tear of articular cartilage of left knee, current, subsequent encounter
0-S83.32XS	2-S83.32XS	0-Tear of articular cartilage of left knee, current, sequela
0-S83.401A	2-S83.401A	0-Sprain of unspecified collateral ligament of right knee, initial encounter
0-S83.401D	2-S83.401D	0-Sprain of unspecified collateral ligament of right knee, subsequent encounter
0-S83.401S	2-S83.401S	0-Sprain of unspecified collateral ligament of right knee, sequela
0-S83.402A	2-S83.402A	0-Sprain of unspecified collateral ligament of left knee, initial encounter
0-S83.402D	2-S83.402D	0-Sprain of unspecified collateral ligament of left knee, subsequent encounter
0-S83.402S	2-S83.402S	0-Sprain of unspecified collateral ligament of left knee, sequela
0-S83.409A	2-S83.409A	0-Sprain of unspecified collateral ligament of unspecified knee, initial encounter
0-S83.409D	2-S83.409D	0-Sprain of unspecified collateral ligament of unspecified knee, subsequent encounter
0-S83.409S	2-S83.409S	0-Sprain of unspecified collateral ligament of unspecified knee, sequela
0-S83.411A	2-S83.411A	0-Sprain of medial collateral ligament of right knee, initial encounter
0-S83.411D	2-S83.411D	0-Sprain of medial collateral ligament of right knee, subsequent encounter
0-S83.411S	2-S83.411S	0-Sprain of medial collateral ligament of right knee, sequela
0-S83.412A	2-S83.412A	0-Sprain of medial collateral ligament of left knee, initial encounter
0-S83.412D	2-S83.412D	0-Sprain of medial collateral ligament of left knee, subsequent encounter
0-S83.412S	2-S83.412S	0-Sprain of medial collateral ligament of left knee, sequela
0-S83.419A	2-S83.419A	0-Sprain of medial collateral ligament of unspecified knee, initial encounter
0-S83.419D	2-S83.419D	0-Sprain of medial collateral ligament of unspecified knee, subsequent encounter
0-S83.419S	2-S83.419S	0-Sprain of medial collateral ligament of unspecified knee, sequela
0-S83.421A	2-S83.421A	0-Sprain of lateral collateral ligament of right knee, initial encounter
0-S83.421D	2-S83.421D	0-Sprain of lateral collateral ligament of right knee, subsequent encounter
0-S83.421S	2-S83.421S	0-Sprain of lateral collateral ligament of right knee, sequela
0-S83.422A	2-S83.422A	0-Sprain of lateral collateral ligament of left knee, initial encounter
0-S83.422D	2-S83.422D	0-Sprain of lateral collateral ligament of left knee, subsequent encounter
0-S83.422S	2-S83.422S	0-Sprain of lateral collateral ligament of left knee, sequela
0-S83.429A	2-S83.429A	0-Sprain of lateral collateral ligament of unspecified knee, initial encounter
0-S83.429D	2-S83.429D	0-Sprain of lateral collateral ligament of unspecified knee, subsequent encounter
0-S83.429S	2-S83.429S	0-Sprain of lateral collateral ligament of unspecified knee, sequela
0-S83.501A	2-S83.501A	0-Sprain of unspecified cruciate ligament of right knee, initial encounter
0-S83.501D	2-S83.501D	0-Sprain of unspecified cruciate ligament of right knee, subsequent encounter
0-S83.501S	2-S83.501S	0-Sprain of unspecified cruciate ligament of right knee, sequela
0-S83.502A	2-S83.502A	0-Sprain of unspecified cruciate ligament of left knee, initial encounter
0-S83.502D	2-S83.502D	0-Sprain of unspecified cruciate ligament of left knee, subsequent encounter
0-S83.502S	2-S83.502S	0-Sprain of unspecified cruciate ligament of left knee, sequela
0-S83.509A	2-S83.509A	0-Sprain of unspecified cruciate ligament of unspecified knee, initial encounter
0-S83.509D	2-S83.509D	0-Sprain of unspecified cruciate ligament of unspecified knee, subsequent encounter
0-S83.509S	2-S83.509S	0-Sprain of unspecified cruciate ligament of unspecified knee, sequela
0-S83.511A	2-S83.511A	0-Sprain of anterior cruciate ligament of right knee, initial encounter
0-S83.511D	2-S83.511D	0-Sprain of anterior cruciate ligament of right knee, subsequent encounter
0-S83.511S	2-S83.511S	0-Sprain of anterior cruciate ligament of right knee, sequela
0-S83.512A	2-S83.512A	0-Sprain of anterior cruciate ligament of left knee, initial encounter
0-S83.512D	2-S83.512D	0-Sprain of anterior cruciate ligament of left knee, subsequent encounter
0-S83.512S	2-S83.512S	0-Sprain of anterior cruciate ligament of left knee, sequela
0-S83.519A	2-S83.519A	0-Sprain of anterior cruciate ligament of unspecified knee, initial encounter
0-S83.519D	2-S83.519D	0-Sprain of anterior cruciate ligament of unspecified knee, subsequent encounter
0-S83.519S	2-S83.519S	0-Sprain of anterior cruciate ligament of unspecified knee, sequela
0-S83.521A	2-S83.521A	0-Sprain of posterior cruciate ligament of right knee, initial encounter
0-S83.521D	2-S83.521D	0-Sprain of posterior cruciate ligament of right knee, subsequent encounter
0-S83.521S	2-S83.521S	0-Sprain of posterior cruciate ligament of right knee, sequela
0-S83.522A	2-S83.522A	0-Sprain of posterior cruciate ligament of left knee, initial encounter
0-S83.522D	2-S83.522D	0-Sprain of posterior cruciate ligament of left knee, subsequent encounter
0-S83.522S	2-S83.522S	0-Sprain of posterior cruciate ligament of left knee, sequela
0-S83.529A	2-S83.529A	0-Sprain of posterior cruciate ligament of unspecified knee, initial encounter
0-S83.529D	2-S83.529D	0-Sprain of posterior cruciate ligament of unspecified knee, subsequent encounter
0-S83.529S	2-S83.529S	0-Sprain of posterior cruciate ligament of unspecified knee, sequela
0-S83.60XA	2-S83.60XA	0-Sprain of the superior tibiofibular joint and ligament, unspecified knee, initial encounter
0-S83.60XD	2-S83.60XD	0-Sprain of the superior tibiofibular joint and ligament, unspecified knee, subsequent encounter
0-S83.60XS	2-S83.60XS	0-Sprain of the superior tibiofibular joint and ligament, unspecified knee, sequela
0-S83.61XA	2-S83.61XA	0-Sprain of the superior tibiofibular joint and ligament, right knee, initial encounter
0-S83.61XD	2-S83.61XD	0-Sprain of the superior tibiofibular joint and ligament, right knee, subsequent encounter
0-S83.61XS	2-S83.61XS	0-Sprain of the superior tibiofibular joint and ligament, right knee, sequela
0-S83.62XA	2-S83.62XA	0-Sprain of the superior tibiofibular joint and ligament, left knee, initial encounter
0-S83.62XD	2-S83.62XD	0-Sprain of the superior tibiofibular joint and ligament, left knee, subsequent encounter
0-S83.62XS	2-S83.62XS	0-Sprain of the superior tibiofibular joint and ligament, left knee, sequela
0-S83.8X1A	2-S83.8X1A	0-Sprain of other specified parts of right knee, initial encounter
0-S83.8X1D	2-S83.8X1D	0-Sprain of other specified parts of right knee, subsequent encounter
0-S83.8X1S	2-S83.8X1S	0-Sprain of other specified parts of right knee, sequela
0-S83.8X2A	2-S83.8X2A	0-Sprain of other specified parts of left knee, initial encounter
0-S83.8X2D	2-S83.8X2D	0-Sprain of other specified parts of left knee, subsequent encounter
0-S83.8X2S	2-S83.8X2S	0-Sprain of other specified parts of left knee, sequela
0-S83.8X9A	2-S83.8X9A	0-Sprain of other specified parts of unspecified knee, initial encounter
0-S83.8X9D	2-S83.8X9D	0-Sprain of other specified parts of unspecified knee, subsequent encounter
0-S83.8X9S	2-S83.8X9S	0-Sprain of other specified parts of unspecified knee, sequela
0-S83.90XA	2-S83.90XA	0-Sprain of unspecified site of unspecified knee, initial encounter
0-S83.90XD	2-S83.90XD	0-Sprain of unspecified site of unspecified knee, subsequent encounter
0-S83.90XS	2-S83.90XS	0-Sprain of unspecified site of unspecified knee, sequela
0-S83.91XA	2-S83.91XA	0-Sprain of unspecified site of right knee, initial encounter
0-S83.91XD	2-S83.91XD	0-Sprain of unspecified site of right knee, subsequent encounter
0-S83.91XS	2-S83.91XS	0-Sprain of unspecified site of right knee, sequela
0-S83.92XA	2-S83.92XA	0-Sprain of unspecified site of left knee, initial encounter
0-S83.92XD	2-S83.92XD	0-Sprain of unspecified site of left knee, subsequent encounter
0-S83.92XS	2-S83.92XS	0-Sprain of unspecified site of left knee, sequela
0-S84.00XA	2-S84.00XA	0-Injury of tibial nerve at lower leg level, unspecified leg, initial encounter
0-S84.00XD	2-S84.00XD	0-Injury of tibial nerve at lower leg level, unspecified leg, subsequent encounter
0-S84.00XS	2-S84.00XS	0-Injury of tibial nerve at lower leg level, unspecified leg, sequela
0-S84.01XA	2-S84.01XA	0-Injury of tibial nerve at lower leg level, right leg, initial encounter
0-S84.01XD	2-S84.01XD	0-Injury of tibial nerve at lower leg level, right leg, subsequent encounter
0-S84.01XS	2-S84.01XS	0-Injury of tibial nerve at lower leg level, right leg, sequela
0-S84.02XA	2-S84.02XA	0-Injury of tibial nerve at lower leg level, left leg, initial encounter
0-S84.02XD	2-S84.02XD	0-Injury of tibial nerve at lower leg level, left leg, subsequent encounter
0-S84.02XS	2-S84.02XS	0-Injury of tibial nerve at lower leg level, left leg, sequela
0-S84.10XA	2-S84.10XA	0-Injury of peroneal nerve at lower leg level, unspecified leg, initial encounter
0-S84.10XD	2-S84.10XD	0-Injury of peroneal nerve at lower leg level, unspecified leg, subsequent encounter
0-S84.10XS	2-S84.10XS	0-Injury of peroneal nerve at lower leg level, unspecified leg, sequela
0-S84.11XA	2-S84.11XA	0-Injury of peroneal nerve at lower leg level, right leg, initial encounter
0-S84.11XD	2-S84.11XD	0-Injury of peroneal nerve at lower leg level, right leg, subsequent encounter
0-S84.11XS	2-S84.11XS	0-Injury of peroneal nerve at lower leg level, right leg, sequela
0-S84.12XA	2-S84.12XA	0-Injury of peroneal nerve at lower leg level, left leg, initial encounter
0-S84.12XD	2-S84.12XD	0-Injury of peroneal nerve at lower leg level, left leg, subsequent encounter
0-S84.12XS	2-S84.12XS	0-Injury of peroneal nerve at lower leg level, left leg, sequela
0-S84.20XA	2-S84.20XA	0-Injury of cutaneous sensory nerve at lower leg level, unspecified leg, initial encounter
0-S84.20XD	2-S84.20XD	0-Injury of cutaneous sensory nerve at lower leg level, unspecified leg, subsequent encounter
0-S84.20XS	2-S84.20XS	0-Injury of cutaneous sensory nerve at lower leg level, unspecified leg, sequela
0-S84.21XA	2-S84.21XA	0-Injury of cutaneous sensory nerve at lower leg level, right leg, initial encounter
0-S84.21XD	2-S84.21XD	0-Injury of cutaneous sensory nerve at lower leg level, right leg, subsequent encounter
0-S84.21XS	2-S84.21XS	0-Injury of cutaneous sensory nerve at lower leg level, right leg, sequela
0-S84.22XA	2-S84.22XA	0-Injury of cutaneous sensory nerve at lower leg level, left leg, initial encounter
0-S84.22XD	2-S84.22XD	0-Injury of cutaneous sensory nerve at lower leg level, left leg, subsequent encounter
0-S84.22XS	2-S84.22XS	0-Injury of cutaneous sensory nerve at lower leg level, left leg, sequela
0-S84.801A	2-S84.801A	0-Injury of other nerves at lower leg level, right leg, initial encounter
0-S84.801D	2-S84.801D	0-Injury of other nerves at lower leg level, right leg, subsequent encounter
0-S84.801S	2-S84.801S	0-Injury of other nerves at lower leg level, right leg, sequela
0-S84.802A	2-S84.802A	0-Injury of other nerves at lower leg level, left leg, initial encounter
0-S84.802D	2-S84.802D	0-Injury of other nerves at lower leg level, left leg, subsequent encounter
0-S84.802S	2-S84.802S	0-Injury of other nerves at lower leg level, left leg, sequela
0-S84.809A	2-S84.809A	0-Injury of other nerves at lower leg level, unspecified leg, initial encounter
0-S84.809D	2-S84.809D	0-Injury of other nerves at lower leg level, unspecified leg, subsequent encounter
0-S84.809S	2-S84.809S	0-Injury of other nerves at lower leg level, unspecified leg, sequela
0-S84.90XA	2-S84.90XA	0-Injury of unspecified nerve at lower leg level, unspecified leg, initial encounter
0-S84.90XD	2-S84.90XD	0-Injury of unspecified nerve at lower leg level, unspecified leg, subsequent encounter
0-S84.90XS	2-S84.90XS	0-Injury of unspecified nerve at lower leg level, unspecified leg, sequela
0-S84.91XA	2-S84.91XA	0-Injury of unspecified nerve at lower leg level, right leg, initial encounter
0-S84.91XD	2-S84.91XD	0-Injury of unspecified nerve at lower leg level, right leg, subsequent encounter
0-S84.91XS	2-S84.91XS	0-Injury of unspecified nerve at lower leg level, right leg, sequela
0-S84.92XA	2-S84.92XA	0-Injury of unspecified nerve at lower leg level, left leg, initial encounter
0-S84.92XD	2-S84.92XD	0-Injury of unspecified nerve at lower leg level, left leg, subsequent encounter
0-S84.92XS	2-S84.92XS	0-Injury of unspecified nerve at lower leg level, left leg, sequela
0-S85.001A	2-S85.001A	0-Unspecified injury of popliteal artery, right leg, initial encounter
0-S85.001D	2-S85.001D	0-Unspecified injury of popliteal artery, right leg, subsequent encounter
0-S85.001S	2-S85.001S	0-Unspecified injury of popliteal artery, right leg, sequela
0-S85.002A	2-S85.002A	0-Unspecified injury of popliteal artery, left leg, initial encounter
0-S85.002D	2-S85.002D	0-Unspecified injury of popliteal artery, left leg, subsequent encounter
0-S85.002S	2-S85.002S	0-Unspecified injury of popliteal artery, left leg, sequela
0-S85.009A	2-S85.009A	0-Unspecified injury of popliteal artery, unspecified leg, initial encounter
0-S85.009D	2-S85.009D	0-Unspecified injury of popliteal artery, unspecified leg, subsequent encounter
0-S85.009S	2-S85.009S	0-Unspecified injury of popliteal artery, unspecified leg, sequela
0-S85.011A	2-S85.011A	0-Laceration of popliteal artery, right leg, initial encounter
0-S85.011D	2-S85.011D	0-Laceration of popliteal artery, right leg, subsequent encounter
0-S85.011S	2-S85.011S	0-Laceration of popliteal artery, right leg, sequela
0-S85.012A	2-S85.012A	0-Laceration of popliteal artery, left leg, initial encounter
0-S85.012D	2-S85.012D	0-Laceration of popliteal artery, left leg, subsequent encounter
0-S85.012S	2-S85.012S	0-Laceration of popliteal artery, left leg, sequela
0-S85.019A	2-S85.019A	0-Laceration of popliteal artery, unspecified leg, initial encounter
0-S85.019D	2-S85.019D	0-Laceration of popliteal artery, unspecified leg, subsequent encounter
0-S85.019S	2-S85.019S	0-Laceration of popliteal artery, unspecified leg, sequela
0-S85.091A	2-S85.091A	0-Other specified injury of popliteal artery, right leg, initial encounter
0-S85.091D	2-S85.091D	0-Other specified injury of popliteal artery, right leg, subsequent encounter
0-S85.091S	2-S85.091S	0-Other specified injury of popliteal artery, right leg, sequela
0-S85.092A	2-S85.092A	0-Other specified injury of popliteal artery, left leg, initial encounter
0-S85.092D	2-S85.092D	0-Other specified injury of popliteal artery, left leg, subsequent encounter
0-S85.092S	2-S85.092S	0-Other specified injury of popliteal artery, left leg, sequela
0-S85.099A	2-S85.099A	0-Other specified injury of popliteal artery, unspecified leg, initial encounter
0-S85.099D	2-S85.099D	0-Other specified injury of popliteal artery, unspecified leg, subsequent encounter
0-S85.099S	2-S85.099S	0-Other specified injury of popliteal artery, unspecified leg, sequela
0-S85.101A	2-S85.101A	0-Unspecified injury of unspecified tibial artery, right leg, initial encounter
0-S85.101D	2-S85.101D	0-Unspecified injury of unspecified tibial artery, right leg, subsequent encounter
0-S85.101S	2-S85.101S	0-Unspecified injury of unspecified tibial artery, right leg, sequela
0-S85.102A	2-S85.102A	0-Unspecified injury of unspecified tibial artery, left leg, initial encounter
0-S85.102D	2-S85.102D	0-Unspecified injury of unspecified tibial artery, left leg, subsequent encounter
0-S85.102S	2-S85.102S	0-Unspecified injury of unspecified tibial artery, left leg, sequela
0-S85.109A	2-S85.109A	0-Unspecified injury of unspecified tibial artery, unspecified leg, initial encounter
0-S85.109D	2-S85.109D	0-Unspecified injury of unspecified tibial artery, unspecified leg, subsequent encounter
0-S85.109S	2-S85.109S	0-Unspecified injury of unspecified tibial artery, unspecified leg, sequela
0-S85.111A	2-S85.111A	0-Laceration of unspecified tibial artery, right leg, initial encounter
0-S85.111D	2-S85.111D	0-Laceration of unspecified tibial artery, right leg, subsequent encounter
0-S85.111S	2-S85.111S	0-Laceration of unspecified tibial artery, right leg, sequela
0-S85.112A	2-S85.112A	0-Laceration of unspecified tibial artery, left leg, initial encounter
0-S85.112D	2-S85.112D	0-Laceration of unspecified tibial artery, left leg, subsequent encounter
0-S85.112S	2-S85.112S	0-Laceration of unspecified tibial artery, left leg, sequela
0-S85.119A	2-S85.119A	0-Laceration of unspecified tibial artery, unspecified leg, initial encounter
0-S85.119D	2-S85.119D	0-Laceration of unspecified tibial artery, unspecified leg, subsequent encounter
0-S85.119S	2-S85.119S	0-Laceration of unspecified tibial artery, unspecified leg, sequela
0-S85.121A	2-S85.121A	0-Other specified injury of unspecified tibial artery, right leg, initial encounter
0-S85.121D	2-S85.121D	0-Other specified injury of unspecified tibial artery, right leg, subsequent encounter
0-S85.121S	2-S85.121S	0-Other specified injury of unspecified tibial artery, right leg, sequela
0-S85.122A	2-S85.122A	0-Other specified injury of unspecified tibial artery, left leg, initial encounter
0-S85.122D	2-S85.122D	0-Other specified injury of unspecified tibial artery, left leg, subsequent encounter
0-S85.122S	2-S85.122S	0-Other specified injury of unspecified tibial artery, left leg, sequela
0-S85.129A	2-S85.129A	0-Other specified injury of unspecified tibial artery, unspecified leg, initial encounter
0-S85.129D	2-S85.129D	0-Other specified injury of unspecified tibial artery, unspecified leg, subsequent encounter
0-S85.129S	2-S85.129S	0-Other specified injury of unspecified tibial artery, unspecified leg, sequela
0-S85.131A	2-S85.131A	0-Unspecified injury of anterior tibial artery, right leg, initial encounter
0-S85.131D	2-S85.131D	0-Unspecified injury of anterior tibial artery, right leg, subsequent encounter
0-S85.131S	2-S85.131S	0-Unspecified injury of anterior tibial artery, right leg, sequela
0-S85.132A	2-S85.132A	0-Unspecified injury of anterior tibial artery, left leg, initial encounter
0-S85.132D	2-S85.132D	0-Unspecified injury of anterior tibial artery, left leg, subsequent encounter
0-S85.132S	2-S85.132S	0-Unspecified injury of anterior tibial artery, left leg, sequela
0-S85.139A	2-S85.139A	0-Unspecified injury of anterior tibial artery, unspecified leg, initial encounter
0-S85.139D	2-S85.139D	0-Unspecified injury of anterior tibial artery, unspecified leg, subsequent encounter
0-S85.139S	2-S85.139S	0-Unspecified injury of anterior tibial artery, unspecified leg, sequela
0-S85.141A	2-S85.141A	0-Laceration of anterior tibial artery, right leg, initial encounter
0-S85.141D	2-S85.141D	0-Laceration of anterior tibial artery, right leg, subsequent encounter
0-S85.141S	2-S85.141S	0-Laceration of anterior tibial artery, right leg, sequela
0-S85.142A	2-S85.142A	0-Laceration of anterior tibial artery, left leg, initial encounter
0-S85.142D	2-S85.142D	0-Laceration of anterior tibial artery, left leg, subsequent encounter
0-S85.142S	2-S85.142S	0-Laceration of anterior tibial artery, left leg, sequela
0-S85.149A	2-S85.149A	0-Laceration of anterior tibial artery, unspecified leg, initial encounter
0-S85.149D	2-S85.149D	0-Laceration of anterior tibial artery, unspecified leg, subsequent encounter
0-S85.149S	2-S85.149S	0-Laceration of anterior tibial artery, unspecified leg, sequela
0-S85.151A	2-S85.151A	0-Other specified injury of anterior tibial artery, right leg, initial encounter
0-S85.151D	2-S85.151D	0-Other specified injury of anterior tibial artery, right leg, subsequent encounter
0-S85.151S	2-S85.151S	0-Other specified injury of anterior tibial artery, right leg, sequela
0-S85.152A	2-S85.152A	0-Other specified injury of anterior tibial artery, left leg, initial encounter
0-S85.152D	2-S85.152D	0-Other specified injury of anterior tibial artery, left leg, subsequent encounter
0-S85.152S	2-S85.152S	0-Other specified injury of anterior tibial artery, left leg, sequela
0-S85.159A	2-S85.159A	0-Other specified injury of anterior tibial artery, unspecified leg, initial encounter
0-S85.159D	2-S85.159D	0-Other specified injury of anterior tibial artery, unspecified leg, subsequent encounter
0-S85.159S	2-S85.159S	0-Other specified injury of anterior tibial artery, unspecified leg, sequela
0-S85.161A	2-S85.161A	0-Unspecified injury of posterior tibial artery, right leg, initial encounter
0-S85.161D	2-S85.161D	0-Unspecified injury of posterior tibial artery, right leg, subsequent encounter
0-S85.161S	2-S85.161S	0-Unspecified injury of posterior tibial artery, right leg, sequela
0-S85.162A	2-S85.162A	0-Unspecified injury of posterior tibial artery, left leg, initial encounter
0-S85.162D	2-S85.162D	0-Unspecified injury of posterior tibial artery, left leg, subsequent encounter
0-S85.162S	2-S85.162S	0-Unspecified injury of posterior tibial artery, left leg, sequela
0-S85.169A	2-S85.169A	0-Unspecified injury of posterior tibial artery, unspecified leg, initial encounter
0-S85.169D	2-S85.169D	0-Unspecified injury of posterior tibial artery, unspecified leg, subsequent encounter
0-S85.169S	2-S85.169S	0-Unspecified injury of posterior tibial artery, unspecified leg, sequela
0-S85.171A	2-S85.171A	0-Laceration of posterior tibial artery, right leg, initial encounter
0-S85.171D	2-S85.171D	0-Laceration of posterior tibial artery, right leg, subsequent encounter
0-S85.171S	2-S85.171S	0-Laceration of posterior tibial artery, right leg, sequela
0-S85.172A	2-S85.172A	0-Laceration of posterior tibial artery, left leg, initial encounter
0-S85.172D	2-S85.172D	0-Laceration of posterior tibial artery, left leg, subsequent encounter
0-S85.172S	2-S85.172S	0-Laceration of posterior tibial artery, left leg, sequela
0-S85.179A	2-S85.179A	0-Laceration of posterior tibial artery, unspecified leg, initial encounter
0-S85.179D	2-S85.179D	0-Laceration of posterior tibial artery, unspecified leg, subsequent encounter
0-S85.179S	2-S85.179S	0-Laceration of posterior tibial artery, unspecified leg, sequela
0-S85.181A	2-S85.181A	0-Other specified injury of posterior tibial artery, right leg, initial encounter
0-S85.181D	2-S85.181D	0-Other specified injury of posterior tibial artery, right leg, subsequent encounter
0-S85.181S	2-S85.181S	0-Other specified injury of posterior tibial artery, right leg, sequela
0-S85.182A	2-S85.182A	0-Other specified injury of posterior tibial artery, left leg, initial encounter
0-S85.182D	2-S85.182D	0-Other specified injury of posterior tibial artery, left leg, subsequent encounter
0-S85.182S	2-S85.182S	0-Other specified injury of posterior tibial artery, left leg, sequela
0-S85.189A	2-S85.189A	0-Other specified injury of posterior tibial artery, unspecified leg, initial encounter
0-S85.189D	2-S85.189D	0-Other specified injury of posterior tibial artery, unspecified leg, subsequent encounter
0-S85.189S	2-S85.189S	0-Other specified injury of posterior tibial artery, unspecified leg, sequela
0-S85.201A	2-S85.201A	0-Unspecified injury of peroneal artery, right leg, initial encounter
0-S85.201D	2-S85.201D	0-Unspecified injury of peroneal artery, right leg, subsequent encounter
0-S85.201S	2-S85.201S	0-Unspecified injury of peroneal artery, right leg, sequela
0-S85.202A	2-S85.202A	0-Unspecified injury of peroneal artery, left leg, initial encounter
0-S85.202D	2-S85.202D	0-Unspecified injury of peroneal artery, left leg, subsequent encounter
0-S85.202S	2-S85.202S	0-Unspecified injury of peroneal artery, left leg, sequela
0-S85.209A	2-S85.209A	0-Unspecified injury of peroneal artery, unspecified leg, initial encounter
0-S85.209D	2-S85.209D	0-Unspecified injury of peroneal artery, unspecified leg, subsequent encounter
0-S85.209S	2-S85.209S	0-Unspecified injury of peroneal artery, unspecified leg, sequela
0-S85.211A	2-S85.211A	0-Laceration of peroneal artery, right leg, initial encounter
0-S85.211D	2-S85.211D	0-Laceration of peroneal artery, right leg, subsequent encounter
0-S85.211S	2-S85.211S	0-Laceration of peroneal artery, right leg, sequela
0-S85.212A	2-S85.212A	0-Laceration of peroneal artery, left leg, initial encounter
0-S85.212D	2-S85.212D	0-Laceration of peroneal artery, left leg, subsequent encounter
0-S85.212S	2-S85.212S	0-Laceration of peroneal artery, left leg, sequela
0-S85.219A	2-S85.219A	0-Laceration of peroneal artery, unspecified leg, initial encounter
0-S85.219D	2-S85.219D	0-Laceration of peroneal artery, unspecified leg, subsequent encounter
0-S85.219S	2-S85.219S	0-Laceration of peroneal artery, unspecified leg, sequela
0-S85.291A	2-S85.291A	0-Other specified injury of peroneal artery, right leg, initial encounter
0-S85.291D	2-S85.291D	0-Other specified injury of peroneal artery, right leg, subsequent encounter
0-S85.291S	2-S85.291S	0-Other specified injury of peroneal artery, right leg, sequela
0-S85.292A	2-S85.292A	0-Other specified injury of peroneal artery, left leg, initial encounter
0-S85.292D	2-S85.292D	0-Other specified injury of peroneal artery, left leg, subsequent encounter
0-S85.292S	2-S85.292S	0-Other specified injury of peroneal artery, left leg, sequela
0-S85.299A	2-S85.299A	0-Other specified injury of peroneal artery, unspecified leg, initial encounter
0-S85.299D	2-S85.299D	0-Other specified injury of peroneal artery, unspecified leg, subsequent encounter
0-S85.299S	2-S85.299S	0-Other specified injury of peroneal artery, unspecified leg, sequela
0-S85.301A	2-S85.301A	0-Unspecified injury of greater saphenous vein at lower leg level, right leg, initial encounter
0-S85.301D	2-S85.301D	0-Unspecified injury of greater saphenous vein at lower leg level, right leg, subsequent encounter
0-S85.301S	2-S85.301S	0-Unspecified injury of greater saphenous vein at lower leg level, right leg, sequela
0-S85.302A	2-S85.302A	0-Unspecified injury of greater saphenous vein at lower leg level, left leg, initial encounter
0-S85.302D	2-S85.302D	0-Unspecified injury of greater saphenous vein at lower leg level, left leg, subsequent encounter
0-S85.302S	2-S85.302S	0-Unspecified injury of greater saphenous vein at lower leg level, left leg, sequela
0-S85.309A	2-S85.309A	0-Unspecified injury of greater saphenous vein at lower leg level, unspecified leg, initial encounter
0-S85.309D	2-S85.309D	0-Unspecified injury of greater saphenous vein at lower leg level, unspecified leg, subsequent encounter
0-S85.309S	2-S85.309S	0-Unspecified injury of greater saphenous vein at lower leg level, unspecified leg, sequela
0-S85.311A	2-S85.311A	0-Laceration of greater saphenous vein at lower leg level, right leg, initial encounter
0-S85.311D	2-S85.311D	0-Laceration of greater saphenous vein at lower leg level, right leg, subsequent encounter
0-S85.311S	2-S85.311S	0-Laceration of greater saphenous vein at lower leg level, right leg, sequela
0-S85.312A	2-S85.312A	0-Laceration of greater saphenous vein at lower leg level, left leg, initial encounter
0-S85.312D	2-S85.312D	0-Laceration of greater saphenous vein at lower leg level, left leg, subsequent encounter
0-S85.312S	2-S85.312S	0-Laceration of greater saphenous vein at lower leg level, left leg, sequela
0-S85.319A	2-S85.319A	0-Laceration of greater saphenous vein at lower leg level, unspecified leg, initial encounter
0-S85.319D	2-S85.319D	0-Laceration of greater saphenous vein at lower leg level, unspecified leg, subsequent encounter
0-S85.319S	2-S85.319S	0-Laceration of greater saphenous vein at lower leg level, unspecified leg, sequela
0-S85.391A	2-S85.391A	0-Other specified injury of greater saphenous vein at lower leg level, right leg, initial encounter
0-S85.391D	2-S85.391D	0-Other specified injury of greater saphenous vein at lower leg level, right leg, subsequent encounter
0-S85.391S	2-S85.391S	0-Other specified injury of greater saphenous vein at lower leg level, right leg, sequela
0-S85.392A	2-S85.392A	0-Other specified injury of greater saphenous vein at lower leg level, left leg, initial encounter
0-S85.392D	2-S85.392D	0-Other specified injury of greater saphenous vein at lower leg level, left leg, subsequent encounter
0-S85.392S	2-S85.392S	0-Other specified injury of greater saphenous vein at lower leg level, left leg, sequela
0-S85.399A	2-S85.399A	0-Other specified injury of greater saphenous vein at lower leg level, unspecified leg, initial encounter
0-S85.399D	2-S85.399D	0-Other specified injury of greater saphenous vein at lower leg level, unspecified leg, subsequent encounter
0-S85.399S	2-S85.399S	0-Other specified injury of greater saphenous vein at lower leg level, unspecified leg, sequela
0-S85.401A	2-S85.401A	0-Unspecified injury of lesser saphenous vein at lower leg level, right leg, initial encounter
0-S85.401D	2-S85.401D	0-Unspecified injury of lesser saphenous vein at lower leg level, right leg, subsequent encounter
0-S85.401S	2-S85.401S	0-Unspecified injury of lesser saphenous vein at lower leg level, right leg, sequela
0-S85.402A	2-S85.402A	0-Unspecified injury of lesser saphenous vein at lower leg level, left leg, initial encounter
0-S85.402D	2-S85.402D	0-Unspecified injury of lesser saphenous vein at lower leg level, left leg, subsequent encounter
0-S85.402S	2-S85.402S	0-Unspecified injury of lesser saphenous vein at lower leg level, left leg, sequela
0-S85.409A	2-S85.409A	0-Unspecified injury of lesser saphenous vein at lower leg level, unspecified leg, initial encounter
0-S85.409D	2-S85.409D	0-Unspecified injury of lesser saphenous vein at lower leg level, unspecified leg, subsequent encounter
0-S85.409S	2-S85.409S	0-Unspecified injury of lesser saphenous vein at lower leg level, unspecified leg, sequela
0-S85.411A	2-S85.411A	0-Laceration of lesser saphenous vein at lower leg level, right leg, initial encounter
0-S85.411D	2-S85.411D	0-Laceration of lesser saphenous vein at lower leg level, right leg, subsequent encounter
0-S85.411S	2-S85.411S	0-Laceration of lesser saphenous vein at lower leg level, right leg, sequela
0-S85.412A	2-S85.412A	0-Laceration of lesser saphenous vein at lower leg level, left leg, initial encounter
0-S85.412D	2-S85.412D	0-Laceration of lesser saphenous vein at lower leg level, left leg, subsequent encounter
0-S85.412S	2-S85.412S	0-Laceration of lesser saphenous vein at lower leg level, left leg, sequela
0-S85.419A	2-S85.419A	0-Laceration of lesser saphenous vein at lower leg level, unspecified leg, initial encounter
0-S85.419D	2-S85.419D	0-Laceration of lesser saphenous vein at lower leg level, unspecified leg, subsequent encounter
0-S85.419S	2-S85.419S	0-Laceration of lesser saphenous vein at lower leg level, unspecified leg, sequela
0-S85.491A	2-S85.491A	0-Other specified injury of lesser saphenous vein at lower leg level, right leg, initial encounter
0-S85.491D	2-S85.491D	0-Other specified injury of lesser saphenous vein at lower leg level, right leg, subsequent encounter
0-S85.491S	2-S85.491S	0-Other specified injury of lesser saphenous vein at lower leg level, right leg, sequela
0-S85.492A	2-S85.492A	0-Other specified injury of lesser saphenous vein at lower leg level, left leg, initial encounter
0-S85.492D	2-S85.492D	0-Other specified injury of lesser saphenous vein at lower leg level, left leg, subsequent encounter
0-S85.492S	2-S85.492S	0-Other specified injury of lesser saphenous vein at lower leg level, left leg, sequela
0-S85.499A	2-S85.499A	0-Other specified injury of lesser saphenous vein at lower leg level, unspecified leg, initial encounter
0-S85.499D	2-S85.499D	0-Other specified injury of lesser saphenous vein at lower leg level, unspecified leg, subsequent encounter
0-S85.499S	2-S85.499S	0-Other specified injury of lesser saphenous vein at lower leg level, unspecified leg, sequela
0-S85.501A	2-S85.501A	0-Unspecified injury of popliteal vein, right leg, initial encounter
0-S85.501D	2-S85.501D	0-Unspecified injury of popliteal vein, right leg, subsequent encounter
0-S85.501S	2-S85.501S	0-Unspecified injury of popliteal vein, right leg, sequela
0-S85.502A	2-S85.502A	0-Unspecified injury of popliteal vein, left leg, initial encounter
0-S85.502D	2-S85.502D	0-Unspecified injury of popliteal vein, left leg, subsequent encounter
0-S85.502S	2-S85.502S	0-Unspecified injury of popliteal vein, left leg, sequela
0-S85.509A	2-S85.509A	0-Unspecified injury of popliteal vein, unspecified leg, initial encounter
0-S85.509D	2-S85.509D	0-Unspecified injury of popliteal vein, unspecified leg, subsequent encounter
0-S85.509S	2-S85.509S	0-Unspecified injury of popliteal vein, unspecified leg, sequela
0-S85.511A	2-S85.511A	0-Laceration of popliteal vein, right leg, initial encounter
0-S85.511D	2-S85.511D	0-Laceration of popliteal vein, right leg, subsequent encounter
0-S85.511S	2-S85.511S	0-Laceration of popliteal vein, right leg, sequela
0-S85.512A	2-S85.512A	0-Laceration of popliteal vein, left leg, initial encounter
0-S85.512D	2-S85.512D	0-Laceration of popliteal vein, left leg, subsequent encounter
0-S85.512S	2-S85.512S	0-Laceration of popliteal vein, left leg, sequela
0-S85.519A	2-S85.519A	0-Laceration of popliteal vein, unspecified leg, initial encounter
0-S85.519D	2-S85.519D	0-Laceration of popliteal vein, unspecified leg, subsequent encounter
0-S85.519S	2-S85.519S	0-Laceration of popliteal vein, unspecified leg, sequela
0-S85.591A	2-S85.591A	0-Other specified injury of popliteal vein, right leg, initial encounter
0-S85.591D	2-S85.591D	0-Other specified injury of popliteal vein, right leg, subsequent encounter
0-S85.591S	2-S85.591S	0-Other specified injury of popliteal vein, right leg, sequela
0-S85.592A	2-S85.592A	0-Other specified injury of popliteal vein, left leg, initial encounter
0-S85.592D	2-S85.592D	0-Other specified injury of popliteal vein, left leg, subsequent encounter
0-S85.592S	2-S85.592S	0-Other specified injury of popliteal vein, left leg, sequela
0-S85.599A	2-S85.599A	0-Other specified injury of popliteal vein, unspecified leg, initial encounter
0-S85.599D	2-S85.599D	0-Other specified injury of popliteal vein, unspecified leg, subsequent encounter
0-S85.599S	2-S85.599S	0-Other specified injury of popliteal vein, unspecified leg, sequela
0-S85.801A	2-S85.801A	0-Unspecified injury of other blood vessels at lower leg level, right leg, initial encounter
0-S85.801D	2-S85.801D	0-Unspecified injury of other blood vessels at lower leg level, right leg, subsequent encounter
0-S85.801S	2-S85.801S	0-Unspecified injury of other blood vessels at lower leg level, right leg, sequela
0-S85.802A	2-S85.802A	0-Unspecified injury of other blood vessels at lower leg level, left leg, initial encounter
0-S85.802D	2-S85.802D	0-Unspecified injury of other blood vessels at lower leg level, left leg, subsequent encounter
0-S85.802S	2-S85.802S	0-Unspecified injury of other blood vessels at lower leg level, left leg, sequela
0-S85.809A	2-S85.809A	0-Unspecified injury of other blood vessels at lower leg level, unspecified leg, initial encounter
0-S85.809D	2-S85.809D	0-Unspecified injury of other blood vessels at lower leg level, unspecified leg, subsequent encounter
0-S85.809S	2-S85.809S	0-Unspecified injury of other blood vessels at lower leg level, unspecified leg, sequela
0-S85.811A	2-S85.811A	0-Laceration of other blood vessels at lower leg level, right leg, initial encounter
0-S85.811D	2-S85.811D	0-Laceration of other blood vessels at lower leg level, right leg, subsequent encounter
0-S85.811S	2-S85.811S	0-Laceration of other blood vessels at lower leg level, right leg, sequela
0-S85.812A	2-S85.812A	0-Laceration of other blood vessels at lower leg level, left leg, initial encounter
0-S85.812D	2-S85.812D	0-Laceration of other blood vessels at lower leg level, left leg, subsequent encounter
0-S85.812S	2-S85.812S	0-Laceration of other blood vessels at lower leg level, left leg, sequela
0-S85.819A	2-S85.819A	0-Laceration of other blood vessels at lower leg level, unspecified leg, initial encounter
0-S85.819D	2-S85.819D	0-Laceration of other blood vessels at lower leg level, unspecified leg, subsequent encounter
0-S85.819S	2-S85.819S	0-Laceration of other blood vessels at lower leg level, unspecified leg, sequela
0-S85.891A	2-S85.891A	0-Other specified injury of other blood vessels at lower leg level, right leg, initial encounter
0-S85.891D	2-S85.891D	0-Other specified injury of other blood vessels at lower leg level, right leg, subsequent encounter
0-S85.891S	2-S85.891S	0-Other specified injury of other blood vessels at lower leg level, right leg, sequela
0-S85.892A	2-S85.892A	0-Other specified injury of other blood vessels at lower leg level, left leg, initial encounter
0-S85.892D	2-S85.892D	0-Other specified injury of other blood vessels at lower leg level, left leg, subsequent encounter
0-S85.892S	2-S85.892S	0-Other specified injury of other blood vessels at lower leg level, left leg, sequela
0-S85.899A	2-S85.899A	0-Other specified injury of other blood vessels at lower leg level, unspecified leg, initial encounter
0-S85.899D	2-S85.899D	0-Other specified injury of other blood vessels at lower leg level, unspecified leg, subsequent encounter
0-S85.899S	2-S85.899S	0-Other specified injury of other blood vessels at lower leg level, unspecified leg, sequela
0-S85.901A	2-S85.901A	0-Unspecified injury of unspecified blood vessel at lower leg level, right leg, initial encounter
0-S85.901D	2-S85.901D	0-Unspecified injury of unspecified blood vessel at lower leg level, right leg, subsequent encounter
0-S85.901S	2-S85.901S	0-Unspecified injury of unspecified blood vessel at lower leg level, right leg, sequela
0-S85.902A	2-S85.902A	0-Unspecified injury of unspecified blood vessel at lower leg level, left leg, initial encounter
0-S85.902D	2-S85.902D	0-Unspecified injury of unspecified blood vessel at lower leg level, left leg, subsequent encounter
0-S85.902S	2-S85.902S	0-Unspecified injury of unspecified blood vessel at lower leg level, left leg, sequela
0-S85.909A	2-S85.909A	0-Unspecified injury of unspecified blood vessel at lower leg level, unspecified leg, initial encounter
0-S85.909D	2-S85.909D	0-Unspecified injury of unspecified blood vessel at lower leg level, unspecified leg, subsequent encounter
0-S85.909S	2-S85.909S	0-Unspecified injury of unspecified blood vessel at lower leg level, unspecified leg, sequela
0-S85.911A	2-S85.911A	0-Laceration of unspecified blood vessel at lower leg level, right leg, initial encounter
0-S85.911D	2-S85.911D	0-Laceration of unspecified blood vessel at lower leg level, right leg, subsequent encounter
0-S85.911S	2-S85.911S	0-Laceration of unspecified blood vessel at lower leg level, right leg, sequela
0-S85.912A	2-S85.912A	0-Laceration of unspecified blood vessel at lower leg level, left leg, initial encounter
0-S85.912D	2-S85.912D	0-Laceration of unspecified blood vessel at lower leg level, left leg, subsequent encounter
0-S85.912S	2-S85.912S	0-Laceration of unspecified blood vessel at lower leg level, left leg, sequela
0-S85.919A	2-S85.919A	0-Laceration of unspecified blood vessel at lower leg level, unspecified leg, initial encounter
0-S85.919D	2-S85.919D	0-Laceration of unspecified blood vessel at lower leg level, unspecified leg, subsequent encounter
0-S85.919S	2-S85.919S	0-Laceration of unspecified blood vessel at lower leg level, unspecified leg, sequela
0-S85.991A	2-S85.991A	0-Other specified injury of unspecified blood vessel at lower leg level, right leg, initial encounter
0-S85.991D	2-S85.991D	0-Other specified injury of unspecified blood vessel at lower leg level, right leg, subsequent encounter
0-S85.991S	2-S85.991S	0-Other specified injury of unspecified blood vessel at lower leg level, right leg, sequela
0-S85.992A	2-S85.992A	0-Other specified injury of unspecified blood vessel at lower leg level, left leg, initial encounter
0-S85.992D	2-S85.992D	0-Other specified injury of unspecified blood vessel at lower leg level, left leg, subsequent encounter
0-S85.992S	2-S85.992S	0-Other specified injury of unspecified blood vessel at lower leg level, left leg, sequela
0-S85.999A	2-S85.999A	0-Other specified injury of unspecified blood vessel at lower leg level, unspecified leg, initial encounter
0-S85.999D	2-S85.999D	0-Other specified injury of unspecified blood vessel at lower leg level, unspecified leg, subsequent encounter
0-S85.999S	2-S85.999S	0-Other specified injury of unspecified blood vessel at lower leg level, unspecified leg, sequela
0-S86.001A	2-S86.001A	0-Unspecified injury of right Achilles tendon, initial encounter
0-S86.001D	2-S86.001D	0-Unspecified injury of right Achilles tendon, subsequent encounter
0-S86.001S	2-S86.001S	0-Unspecified injury of right Achilles tendon, sequela
0-S86.002A	2-S86.002A	0-Unspecified injury of left Achilles tendon, initial encounter
0-S86.002D	2-S86.002D	0-Unspecified injury of left Achilles tendon, subsequent encounter
0-S86.002S	2-S86.002S	0-Unspecified injury of left Achilles tendon, sequela
0-S86.009A	2-S86.009A	0-Unspecified injury of unspecified Achilles tendon, initial encounter
0-S86.009D	2-S86.009D	0-Unspecified injury of unspecified Achilles tendon, subsequent encounter
0-S86.009S	2-S86.009S	0-Unspecified injury of unspecified Achilles tendon, sequela
0-S86.011A	2-S86.011A	0-Strain of right Achilles tendon, initial encounter
0-S86.011D	2-S86.011D	0-Strain of right Achilles tendon, subsequent encounter
0-S86.011S	2-S86.011S	0-Strain of right Achilles tendon, sequela
0-S86.012A	2-S86.012A	0-Strain of left Achilles tendon, initial encounter
0-S86.012D	2-S86.012D	0-Strain of left Achilles tendon, subsequent encounter
0-S86.012S	2-S86.012S	0-Strain of left Achilles tendon, sequela
0-S86.019A	2-S86.019A	0-Strain of unspecified Achilles tendon, initial encounter
0-S86.019D	2-S86.019D	0-Strain of unspecified Achilles tendon, subsequent encounter
0-S86.019S	2-S86.019S	0-Strain of unspecified Achilles tendon, sequela
0-S86.021A	2-S86.021A	0-Laceration of right Achilles tendon, initial encounter
0-S86.021D	2-S86.021D	0-Laceration of right Achilles tendon, subsequent encounter
0-S86.021S	2-S86.021S	0-Laceration of right Achilles tendon, sequela
0-S86.022A	2-S86.022A	0-Laceration of left Achilles tendon, initial encounter
0-S86.022D	2-S86.022D	0-Laceration of left Achilles tendon, subsequent encounter
0-S86.022S	2-S86.022S	0-Laceration of left Achilles tendon, sequela
0-S86.029A	2-S86.029A	0-Laceration of unspecified Achilles tendon, initial encounter
0-S86.029D	2-S86.029D	0-Laceration of unspecified Achilles tendon, subsequent encounter
0-S86.029S	2-S86.029S	0-Laceration of unspecified Achilles tendon, sequela
0-S86.091A	2-S86.091A	0-Other specified injury of right Achilles tendon, initial encounter
0-S86.091D	2-S86.091D	0-Other specified injury of right Achilles tendon, subsequent encounter
0-S86.091S	2-S86.091S	0-Other specified injury of right Achilles tendon, sequela
0-S86.092A	2-S86.092A	0-Other specified injury of left Achilles tendon, initial encounter
0-S86.092D	2-S86.092D	0-Other specified injury of left Achilles tendon, subsequent encounter
0-S86.092S	2-S86.092S	0-Other specified injury of left Achilles tendon, sequela
0-S86.099A	2-S86.099A	0-Other specified injury of unspecified Achilles tendon, initial encounter
0-S86.099D	2-S86.099D	0-Other specified injury of unspecified Achilles tendon, subsequent encounter
0-S86.099S	2-S86.099S	0-Other specified injury of unspecified Achilles tendon, sequela
0-S86.101A	2-S86.101A	0-Unspecified injury of other muscle(s) and tendon(s) of posterior muscle group at lower leg level, right leg, initial encounter
0-S86.101D	2-S86.101D	0-Unspecified injury of other muscle(s) and tendon(s) of posterior muscle group at lower leg level, right leg, subsequent encounter
0-S86.101S	2-S86.101S	0-Unspecified injury of other muscle(s) and tendon(s) of posterior muscle group at lower leg level, right leg, sequela
0-S86.102A	2-S86.102A	0-Unspecified injury of other muscle(s) and tendon(s) of posterior muscle group at lower leg level, left leg, initial encounter
0-S86.102D	2-S86.102D	0-Unspecified injury of other muscle(s) and tendon(s) of posterior muscle group at lower leg level, left leg, subsequent encounter
0-S86.102S	2-S86.102S	0-Unspecified injury of other muscle(s) and tendon(s) of posterior muscle group at lower leg level, left leg, sequela
0-S86.109A	2-S86.109A	0-Unspecified injury of other muscle(s) and tendon(s) of posterior muscle group at lower leg level, unspecified leg, initial encounter
0-S86.109D	2-S86.109D	0-Unspecified injury of other muscle(s) and tendon(s) of posterior muscle group at lower leg level, unspecified leg, subsequent encounter
0-S86.109S	2-S86.109S	0-Unspecified injury of other muscle(s) and tendon(s) of posterior muscle group at lower leg level, unspecified leg, sequela
0-S86.111A	2-S86.111A	0-Strain of other muscle(s) and tendon(s) of posterior muscle group at lower leg level, right leg, initial encounter
0-S86.111D	2-S86.111D	0-Strain of other muscle(s) and tendon(s) of posterior muscle group at lower leg level, right leg, subsequent encounter
0-S86.111S	2-S86.111S	0-Strain of other muscle(s) and tendon(s) of posterior muscle group at lower leg level, right leg, sequela
0-S86.112A	2-S86.112A	0-Strain of other muscle(s) and tendon(s) of posterior muscle group at lower leg level, left leg, initial encounter
0-S86.112D	2-S86.112D	0-Strain of other muscle(s) and tendon(s) of posterior muscle group at lower leg level, left leg, subsequent encounter
0-S86.112S	2-S86.112S	0-Strain of other muscle(s) and tendon(s) of posterior muscle group at lower leg level, left leg, sequela
0-S86.119A	2-S86.119A	0-Strain of other muscle(s) and tendon(s) of posterior muscle group at lower leg level, unspecified leg, initial encounter
0-S86.119D	2-S86.119D	0-Strain of other muscle(s) and tendon(s) of posterior muscle group at lower leg level, unspecified leg, subsequent encounter
0-S86.119S	2-S86.119S	0-Strain of other muscle(s) and tendon(s) of posterior muscle group at lower leg level, unspecified leg, sequela
0-S86.121A	2-S86.121A	0-Laceration of other muscle(s) and tendon(s) of posterior muscle group at lower leg level, right leg, initial encounter
0-S86.121D	2-S86.121D	0-Laceration of other muscle(s) and tendon(s) of posterior muscle group at lower leg level, right leg, subsequent encounter
0-S86.121S	2-S86.121S	0-Laceration of other muscle(s) and tendon(s) of posterior muscle group at lower leg level, right leg, sequela
0-S86.122A	2-S86.122A	0-Laceration of other muscle(s) and tendon(s) of posterior muscle group at lower leg level, left leg, initial encounter
0-S86.122D	2-S86.122D	0-Laceration of other muscle(s) and tendon(s) of posterior muscle group at lower leg level, left leg, subsequent encounter
0-S86.122S	2-S86.122S	0-Laceration of other muscle(s) and tendon(s) of posterior muscle group at lower leg level, left leg, sequela
0-S86.129A	2-S86.129A	0-Laceration of other muscle(s) and tendon(s) of posterior muscle group at lower leg level, unspecified leg, initial encounter
0-S86.129D	2-S86.129D	0-Laceration of other muscle(s) and tendon(s) of posterior muscle group at lower leg level, unspecified leg, subsequent encounter
0-S86.129S	2-S86.129S	0-Laceration of other muscle(s) and tendon(s) of posterior muscle group at lower leg level, unspecified leg, sequela
0-S86.191A	2-S86.191A	0-Other injury of other muscle(s) and tendon(s) of posterior muscle group at lower leg level, right leg, initial encounter
0-S86.191D	2-S86.191D	0-Other injury of other muscle(s) and tendon(s) of posterior muscle group at lower leg level, right leg, subsequent encounter
0-S86.191S	2-S86.191S	0-Other injury of other muscle(s) and tendon(s) of posterior muscle group at lower leg level, right leg, sequela
0-S86.192A	2-S86.192A	0-Other injury of other muscle(s) and tendon(s) of posterior muscle group at lower leg level, left leg, initial encounter
0-S86.192D	2-S86.192D	0-Other injury of other muscle(s) and tendon(s) of posterior muscle group at lower leg level, left leg, subsequent encounter
0-S86.192S	2-S86.192S	0-Other injury of other muscle(s) and tendon(s) of posterior muscle group at lower leg level, left leg, sequela
0-S86.199A	2-S86.199A	0-Other injury of other muscle(s) and tendon(s) of posterior muscle group at lower leg level, unspecified leg, initial encounter
0-S86.199D	2-S86.199D	0-Other injury of other muscle(s) and tendon(s) of posterior muscle group at lower leg level, unspecified leg, subsequent encounter
0-S86.199S	2-S86.199S	0-Other injury of other muscle(s) and tendon(s) of posterior muscle group at lower leg level, unspecified leg, sequela
0-S86.201A	2-S86.201A	0-Unspecified injury of muscle(s) and tendon(s) of anterior muscle group at lower leg level, right leg, initial encounter
0-S86.201D	2-S86.201D	0-Unspecified injury of muscle(s) and tendon(s) of anterior muscle group at lower leg level, right leg, subsequent encounter
0-S86.201S	2-S86.201S	0-Unspecified injury of muscle(s) and tendon(s) of anterior muscle group at lower leg level, right leg, sequela
0-S86.202A	2-S86.202A	0-Unspecified injury of muscle(s) and tendon(s) of anterior muscle group at lower leg level, left leg, initial encounter
0-S86.202D	2-S86.202D	0-Unspecified injury of muscle(s) and tendon(s) of anterior muscle group at lower leg level, left leg, subsequent encounter
0-S86.202S	2-S86.202S	0-Unspecified injury of muscle(s) and tendon(s) of anterior muscle group at lower leg level, left leg, sequela
0-S86.209A	2-S86.209A	0-Unspecified injury of muscle(s) and tendon(s) of anterior muscle group at lower leg level, unspecified leg, initial encounter
0-S86.209D	2-S86.209D	0-Unspecified injury of muscle(s) and tendon(s) of anterior muscle group at lower leg level, unspecified leg, subsequent encounter
0-S86.209S	2-S86.209S	0-Unspecified injury of muscle(s) and tendon(s) of anterior muscle group at lower leg level, unspecified leg, sequela
0-S86.211A	2-S86.211A	0-Strain of muscle(s) and tendon(s) of anterior muscle group at lower leg level, right leg, initial encounter
0-S86.211D	2-S86.211D	0-Strain of muscle(s) and tendon(s) of anterior muscle group at lower leg level, right leg, subsequent encounter
0-S86.211S	2-S86.211S	0-Strain of muscle(s) and tendon(s) of anterior muscle group at lower leg level, right leg, sequela
0-S86.212A	2-S86.212A	0-Strain of muscle(s) and tendon(s) of anterior muscle group at lower leg level, left leg, initial encounter
0-S86.212D	2-S86.212D	0-Strain of muscle(s) and tendon(s) of anterior muscle group at lower leg level, left leg, subsequent encounter
0-S86.212S	2-S86.212S	0-Strain of muscle(s) and tendon(s) of anterior muscle group at lower leg level, left leg, sequela
0-S86.219A	2-S86.219A	0-Strain of muscle(s) and tendon(s) of anterior muscle group at lower leg level, unspecified leg, initial encounter
0-S86.219D	2-S86.219D	0-Strain of muscle(s) and tendon(s) of anterior muscle group at lower leg level, unspecified leg, subsequent encounter
0-S86.219S	2-S86.219S	0-Strain of muscle(s) and tendon(s) of anterior muscle group at lower leg level, unspecified leg, sequela
0-S86.221A	2-S86.221A	0-Laceration of muscle(s) and tendon(s) of anterior muscle group at lower leg level, right leg, initial encounter
0-S86.221D	2-S86.221D	0-Laceration of muscle(s) and tendon(s) of anterior muscle group at lower leg level, right leg, subsequent encounter
0-S86.221S	2-S86.221S	0-Laceration of muscle(s) and tendon(s) of anterior muscle group at lower leg level, right leg, sequela
0-S86.222A	2-S86.222A	0-Laceration of muscle(s) and tendon(s) of anterior muscle group at lower leg level, left leg, initial encounter
0-S86.222D	2-S86.222D	0-Laceration of muscle(s) and tendon(s) of anterior muscle group at lower leg level, left leg, subsequent encounter
0-S86.222S	2-S86.222S	0-Laceration of muscle(s) and tendon(s) of anterior muscle group at lower leg level, left leg, sequela
0-S86.229A	2-S86.229A	0-Laceration of muscle(s) and tendon(s) of anterior muscle group at lower leg level, unspecified leg, initial encounter
0-S86.229D	2-S86.229D	0-Laceration of muscle(s) and tendon(s) of anterior muscle group at lower leg level, unspecified leg, subsequent encounter
0-S86.229S	2-S86.229S	0-Laceration of muscle(s) and tendon(s) of anterior muscle group at lower leg level, unspecified leg, sequela
0-S86.291A	2-S86.291A	0-Other injury of muscle(s) and tendon(s) of anterior muscle group at lower leg level, right leg, initial encounter
0-S86.291D	2-S86.291D	0-Other injury of muscle(s) and tendon(s) of anterior muscle group at lower leg level, right leg, subsequent encounter
0-S86.291S	2-S86.291S	0-Other injury of muscle(s) and tendon(s) of anterior muscle group at lower leg level, right leg, sequela
0-S86.292A	2-S86.292A	0-Other injury of muscle(s) and tendon(s) of anterior muscle group at lower leg level, left leg, initial encounter
0-S86.292D	2-S86.292D	0-Other injury of muscle(s) and tendon(s) of anterior muscle group at lower leg level, left leg, subsequent encounter
0-S86.292S	2-S86.292S	0-Other injury of muscle(s) and tendon(s) of anterior muscle group at lower leg level, left leg, sequela
0-S86.299A	2-S86.299A	0-Other injury of muscle(s) and tendon(s) of anterior muscle group at lower leg level, unspecified leg, initial encounter
0-S86.299D	2-S86.299D	0-Other injury of muscle(s) and tendon(s) of anterior muscle group at lower leg level, unspecified leg, subsequent encounter
0-S86.299S	2-S86.299S	0-Other injury of muscle(s) and tendon(s) of anterior muscle group at lower leg level, unspecified leg, sequela
0-S86.301A	2-S86.301A	0-Unspecified injury of muscle(s) and tendon(s) of peroneal muscle group at lower leg level, right leg, initial encounter
0-S86.301D	2-S86.301D	0-Unspecified injury of muscle(s) and tendon(s) of peroneal muscle group at lower leg level, right leg, subsequent encounter
0-S86.301S	2-S86.301S	0-Unspecified injury of muscle(s) and tendon(s) of peroneal muscle group at lower leg level, right leg, sequela
0-S86.302A	2-S86.302A	0-Unspecified injury of muscle(s) and tendon(s) of peroneal muscle group at lower leg level, left leg, initial encounter
0-S86.302D	2-S86.302D	0-Unspecified injury of muscle(s) and tendon(s) of peroneal muscle group at lower leg level, left leg, subsequent encounter
0-S86.302S	2-S86.302S	0-Unspecified injury of muscle(s) and tendon(s) of peroneal muscle group at lower leg level, left leg, sequela
0-S86.309A	2-S86.309A	0-Unspecified injury of muscle(s) and tendon(s) of peroneal muscle group at lower leg level, unspecified leg, initial encounter
0-S86.309D	2-S86.309D	0-Unspecified injury of muscle(s) and tendon(s) of peroneal muscle group at lower leg level, unspecified leg, subsequent encounter
0-S86.309S	2-S86.309S	0-Unspecified injury of muscle(s) and tendon(s) of peroneal muscle group at lower leg level, unspecified leg, sequela
0-S86.311A	2-S86.311A	0-Strain of muscle(s) and tendon(s) of peroneal muscle group at lower leg level, right leg, initial encounter
0-S86.311D	2-S86.311D	0-Strain of muscle(s) and tendon(s) of peroneal muscle group at lower leg level, right leg, subsequent encounter
0-S86.311S	2-S86.311S	0-Strain of muscle(s) and tendon(s) of peroneal muscle group at lower leg level, right leg, sequela
0-S86.312A	2-S86.312A	0-Strain of muscle(s) and tendon(s) of peroneal muscle group at lower leg level, left leg, initial encounter
0-S86.312D	2-S86.312D	0-Strain of muscle(s) and tendon(s) of peroneal muscle group at lower leg level, left leg, subsequent encounter
0-S86.312S	2-S86.312S	0-Strain of muscle(s) and tendon(s) of peroneal muscle group at lower leg level, left leg, sequela
0-S86.319A	2-S86.319A	0-Strain of muscle(s) and tendon(s) of peroneal muscle group at lower leg level, unspecified leg, initial encounter
0-S86.319D	2-S86.319D	0-Strain of muscle(s) and tendon(s) of peroneal muscle group at lower leg level, unspecified leg, subsequent encounter
0-S86.319S	2-S86.319S	0-Strain of muscle(s) and tendon(s) of peroneal muscle group at lower leg level, unspecified leg, sequela
0-S86.321A	2-S86.321A	0-Laceration of muscle(s) and tendon(s) of peroneal muscle group at lower leg level, right leg, initial encounter
0-S86.321D	2-S86.321D	0-Laceration of muscle(s) and tendon(s) of peroneal muscle group at lower leg level, right leg, subsequent encounter
0-S86.321S	2-S86.321S	0-Laceration of muscle(s) and tendon(s) of peroneal muscle group at lower leg level, right leg, sequela
0-S86.322A	2-S86.322A	0-Laceration of muscle(s) and tendon(s) of peroneal muscle group at lower leg level, left leg, initial encounter
0-S86.322D	2-S86.322D	0-Laceration of muscle(s) and tendon(s) of peroneal muscle group at lower leg level, left leg, subsequent encounter
0-S86.322S	2-S86.322S	0-Laceration of muscle(s) and tendon(s) of peroneal muscle group at lower leg level, left leg, sequela
0-S86.329A	2-S86.329A	0-Laceration of muscle(s) and tendon(s) of peroneal muscle group at lower leg level, unspecified leg, initial encounter
0-S86.329D	2-S86.329D	0-Laceration of muscle(s) and tendon(s) of peroneal muscle group at lower leg level, unspecified leg, subsequent encounter
0-S86.329S	2-S86.329S	0-Laceration of muscle(s) and tendon(s) of peroneal muscle group at lower leg level, unspecified leg, sequela
0-S86.391A	2-S86.391A	0-Other injury of muscle(s) and tendon(s) of peroneal muscle group at lower leg level, right leg, initial encounter
0-S86.391D	2-S86.391D	0-Other injury of muscle(s) and tendon(s) of peroneal muscle group at lower leg level, right leg, subsequent encounter
0-S86.391S	2-S86.391S	0-Other injury of muscle(s) and tendon(s) of peroneal muscle group at lower leg level, right leg, sequela
0-S86.392A	2-S86.392A	0-Other injury of muscle(s) and tendon(s) of peroneal muscle group at lower leg level, left leg, initial encounter
0-S86.392D	2-S86.392D	0-Other injury of muscle(s) and tendon(s) of peroneal muscle group at lower leg level, left leg, subsequent encounter
0-S86.392S	2-S86.392S	0-Other injury of muscle(s) and tendon(s) of peroneal muscle group at lower leg level, left leg, sequela
0-S86.399A	2-S86.399A	0-Other injury of muscle(s) and tendon(s) of peroneal muscle group at lower leg level, unspecified leg, initial encounter
0-S86.399D	2-S86.399D	0-Other injury of muscle(s) and tendon(s) of peroneal muscle group at lower leg level, unspecified leg, subsequent encounter
0-S86.399S	2-S86.399S	0-Other injury of muscle(s) and tendon(s) of peroneal muscle group at lower leg level, unspecified leg, sequela
0-S86.801A	2-S86.801A	0-Unspecified injury of other muscle(s) and tendon(s) at lower leg level, right leg, initial encounter
0-S86.801D	2-S86.801D	0-Unspecified injury of other muscle(s) and tendon(s) at lower leg level, right leg, subsequent encounter
0-S86.801S	2-S86.801S	0-Unspecified injury of other muscle(s) and tendon(s) at lower leg level, right leg, sequela
0-S86.802A	2-S86.802A	0-Unspecified injury of other muscle(s) and tendon(s) at lower leg level, left leg, initial encounter
0-S86.802D	2-S86.802D	0-Unspecified injury of other muscle(s) and tendon(s) at lower leg level, left leg, subsequent encounter
0-S86.802S	2-S86.802S	0-Unspecified injury of other muscle(s) and tendon(s) at lower leg level, left leg, sequela
0-S86.809A	2-S86.809A	0-Unspecified injury of other muscle(s) and tendon(s) at lower leg level, unspecified leg, initial encounter
0-S86.809D	2-S86.809D	0-Unspecified injury of other muscle(s) and tendon(s) at lower leg level, unspecified leg, subsequent encounter
0-S86.809S	2-S86.809S	0-Unspecified injury of other muscle(s) and tendon(s) at lower leg level, unspecified leg, sequela
0-S86.811A	2-S86.811A	0-Strain of other muscle(s) and tendon(s) at lower leg level, right leg, initial encounter
0-S86.811D	2-S86.811D	0-Strain of other muscle(s) and tendon(s) at lower leg level, right leg, subsequent encounter
0-S86.811S	2-S86.811S	0-Strain of other muscle(s) and tendon(s) at lower leg level, right leg, sequela
0-S86.812A	2-S86.812A	0-Strain of other muscle(s) and tendon(s) at lower leg level, left leg, initial encounter
0-S86.812D	2-S86.812D	0-Strain of other muscle(s) and tendon(s) at lower leg level, left leg, subsequent encounter
0-S86.812S	2-S86.812S	0-Strain of other muscle(s) and tendon(s) at lower leg level, left leg, sequela
0-S86.819A	2-S86.819A	0-Strain of other muscle(s) and tendon(s) at lower leg level, unspecified leg, initial encounter
0-S86.819D	2-S86.819D	0-Strain of other muscle(s) and tendon(s) at lower leg level, unspecified leg, subsequent encounter
0-S86.819S	2-S86.819S	0-Strain of other muscle(s) and tendon(s) at lower leg level, unspecified leg, sequela
0-S86.821A	2-S86.821A	0-Laceration of other muscle(s) and tendon(s) at lower leg level, right leg, initial encounter
0-S86.821D	2-S86.821D	0-Laceration of other muscle(s) and tendon(s) at lower leg level, right leg, subsequent encounter
0-S86.821S	2-S86.821S	0-Laceration of other muscle(s) and tendon(s) at lower leg level, right leg, sequela
0-S86.822A	2-S86.822A	0-Laceration of other muscle(s) and tendon(s) at lower leg level, left leg, initial encounter
0-S86.822D	2-S86.822D	0-Laceration of other muscle(s) and tendon(s) at lower leg level, left leg, subsequent encounter
0-S86.822S	2-S86.822S	0-Laceration of other muscle(s) and tendon(s) at lower leg level, left leg, sequela
0-S86.829A	2-S86.829A	0-Laceration of other muscle(s) and tendon(s) at lower leg level, unspecified leg, initial encounter
0-S86.829D	2-S86.829D	0-Laceration of other muscle(s) and tendon(s) at lower leg level, unspecified leg, subsequent encounter
0-S86.829S	2-S86.829S	0-Laceration of other muscle(s) and tendon(s) at lower leg level, unspecified leg, sequela
0-S86.891A	2-S86.891A	0-Other injury of other muscle(s) and tendon(s) at lower leg level, right leg, initial encounter
0-S86.891D	2-S86.891D	0-Other injury of other muscle(s) and tendon(s) at lower leg level, right leg, subsequent encounter
0-S86.891S	2-S86.891S	0-Other injury of other muscle(s) and tendon(s) at lower leg level, right leg, sequela
0-S86.892A	2-S86.892A	0-Other injury of other muscle(s) and tendon(s) at lower leg level, left leg, initial encounter
0-S86.892D	2-S86.892D	0-Other injury of other muscle(s) and tendon(s) at lower leg level, left leg, subsequent encounter
0-S86.892S	2-S86.892S	0-Other injury of other muscle(s) and tendon(s) at lower leg level, left leg, sequela
0-S86.899A	2-S86.899A	0-Other injury of other muscle(s) and tendon(s) at lower leg level, unspecified leg, initial encounter
0-S86.899D	2-S86.899D	0-Other injury of other muscle(s) and tendon(s) at lower leg level, unspecified leg, subsequent encounter
0-S86.899S	2-S86.899S	0-Other injury of other muscle(s) and tendon(s) at lower leg level, unspecified leg, sequela
0-S86.901A	2-S86.901A	0-Unspecified injury of unspecified muscle(s) and tendon(s) at lower leg level, right leg, initial encounter
0-S86.901D	2-S86.901D	0-Unspecified injury of unspecified muscle(s) and tendon(s) at lower leg level, right leg, subsequent encounter
0-S86.901S	2-S86.901S	0-Unspecified injury of unspecified muscle(s) and tendon(s) at lower leg level, right leg, sequela
0-S86.902A	2-S86.902A	0-Unspecified injury of unspecified muscle(s) and tendon(s) at lower leg level, left leg, initial encounter
0-S86.902D	2-S86.902D	0-Unspecified injury of unspecified muscle(s) and tendon(s) at lower leg level, left leg, subsequent encounter
0-S86.902S	2-S86.902S	0-Unspecified injury of unspecified muscle(s) and tendon(s) at lower leg level, left leg, sequela
0-S86.909A	2-S86.909A	0-Unspecified injury of unspecified muscle(s) and tendon(s) at lower leg level, unspecified leg, initial encounter
0-S86.909D	2-S86.909D	0-Unspecified injury of unspecified muscle(s) and tendon(s) at lower leg level, unspecified leg, subsequent encounter
0-S86.909S	2-S86.909S	0-Unspecified injury of unspecified muscle(s) and tendon(s) at lower leg level, unspecified leg, sequela
0-S86.911A	2-S86.911A	0-Strain of unspecified muscle(s) and tendon(s) at lower leg level, right leg, initial encounter
0-S86.911D	2-S86.911D	0-Strain of unspecified muscle(s) and tendon(s) at lower leg level, right leg, subsequent encounter
0-S86.911S	2-S86.911S	0-Strain of unspecified muscle(s) and tendon(s) at lower leg level, right leg, sequela
0-S86.912A	2-S86.912A	0-Strain of unspecified muscle(s) and tendon(s) at lower leg level, left leg, initial encounter
0-S86.912D	2-S86.912D	0-Strain of unspecified muscle(s) and tendon(s) at lower leg level, left leg, subsequent encounter
0-S86.912S	2-S86.912S	0-Strain of unspecified muscle(s) and tendon(s) at lower leg level, left leg, sequela
0-S86.919A	2-S86.919A	0-Strain of unspecified muscle(s) and tendon(s) at lower leg level, unspecified leg, initial encounter
0-S86.919D	2-S86.919D	0-Strain of unspecified muscle(s) and tendon(s) at lower leg level, unspecified leg, subsequent encounter
0-S86.919S	2-S86.919S	0-Strain of unspecified muscle(s) and tendon(s) at lower leg level, unspecified leg, sequela
0-S86.921A	2-S86.921A	0-Laceration of unspecified muscle(s) and tendon(s) at lower leg level, right leg, initial encounter
0-S86.921D	2-S86.921D	0-Laceration of unspecified muscle(s) and tendon(s) at lower leg level, right leg, subsequent encounter
0-S86.921S	2-S86.921S	0-Laceration of unspecified muscle(s) and tendon(s) at lower leg level, right leg, sequela
0-S86.922A	2-S86.922A	0-Laceration of unspecified muscle(s) and tendon(s) at lower leg level, left leg, initial encounter
0-S86.922D	2-S86.922D	0-Laceration of unspecified muscle(s) and tendon(s) at lower leg level, left leg, subsequent encounter
0-S86.922S	2-S86.922S	0-Laceration of unspecified muscle(s) and tendon(s) at lower leg level, left leg, sequela
0-S86.929A	2-S86.929A	0-Laceration of unspecified muscle(s) and tendon(s) at lower leg level, unspecified leg, initial encounter
0-S86.929D	2-S86.929D	0-Laceration of unspecified muscle(s) and tendon(s) at lower leg level, unspecified leg, subsequent encounter
0-S86.929S	2-S86.929S	0-Laceration of unspecified muscle(s) and tendon(s) at lower leg level, unspecified leg, sequela
0-S86.991A	2-S86.991A	0-Other injury of unspecified muscle(s) and tendon(s) at lower leg level, right leg, initial encounter
0-S86.991D	2-S86.991D	0-Other injury of unspecified muscle(s) and tendon(s) at lower leg level, right leg, subsequent encounter
0-S86.991S	2-S86.991S	0-Other injury of unspecified muscle(s) and tendon(s) at lower leg level, right leg, sequela
0-S86.992A	2-S86.992A	0-Other injury of unspecified muscle(s) and tendon(s) at lower leg level, left leg, initial encounter
0-S86.992D	2-S86.992D	0-Other injury of unspecified muscle(s) and tendon(s) at lower leg level, left leg, subsequent encounter
0-S86.992S	2-S86.992S	0-Other injury of unspecified muscle(s) and tendon(s) at lower leg level, left leg, sequela
0-S86.999A	2-S86.999A	0-Other injury of unspecified muscle(s) and tendon(s) at lower leg level, unspecified leg, initial encounter
0-S86.999D	2-S86.999D	0-Other injury of unspecified muscle(s) and tendon(s) at lower leg level, unspecified leg, subsequent encounter
0-S86.999S	2-S86.999S	0-Other injury of unspecified muscle(s) and tendon(s) at lower leg level, unspecified leg, sequela
0-S87.00XA	2-S87.00XA	0-Crushing injury of unspecified knee, initial encounter
0-S87.00XD	2-S87.00XD	0-Crushing injury of unspecified knee, subsequent encounter
0-S87.00XS	2-S87.00XS	0-Crushing injury of unspecified knee, sequela
0-S87.01XA	2-S87.01XA	0-Crushing injury of right knee, initial encounter
0-S87.01XD	2-S87.01XD	0-Crushing injury of right knee, subsequent encounter
0-S87.01XS	2-S87.01XS	0-Crushing injury of right knee, sequela
0-S87.02XA	2-S87.02XA	0-Crushing injury of left knee, initial encounter
0-S87.02XD	2-S87.02XD	0-Crushing injury of left knee, subsequent encounter
0-S87.02XS	2-S87.02XS	0-Crushing injury of left knee, sequela
0-S87.80XA	2-S87.80XA	0-Crushing injury of unspecified lower leg, initial encounter
0-S87.80XD	2-S87.80XD	0-Crushing injury of unspecified lower leg, subsequent encounter
0-S87.80XS	2-S87.80XS	0-Crushing injury of unspecified lower leg, sequela
0-S87.81XA	2-S87.81XA	0-Crushing injury of right lower leg, initial encounter
0-S87.81XD	2-S87.81XD	0-Crushing injury of right lower leg, subsequent encounter
0-S87.81XS	2-S87.81XS	0-Crushing injury of right lower leg, sequela
0-S87.82XA	2-S87.82XA	0-Crushing injury of left lower leg, initial encounter
0-S87.82XD	2-S87.82XD	0-Crushing injury of left lower leg, subsequent encounter
0-S87.82XS	2-S87.82XS	0-Crushing injury of left lower leg, sequela
0-S88.011A	2-S88.011A	0-Complete traumatic amputation at knee level, right lower leg, initial encounter
0-S88.011D	2-S88.011D	0-Complete traumatic amputation at knee level, right lower leg, subsequent encounter
0-S88.011S	2-S88.011S	0-Complete traumatic amputation at knee level, right lower leg, sequela
0-S88.012A	2-S88.012A	0-Complete traumatic amputation at knee level, left lower leg, initial encounter
0-S88.012D	2-S88.012D	0-Complete traumatic amputation at knee level, left lower leg, subsequent encounter
0-S88.012S	2-S88.012S	0-Complete traumatic amputation at knee level, left lower leg, sequela
0-S88.019A	2-S88.019A	0-Complete traumatic amputation at knee level, unspecified lower leg, initial encounter
0-S88.019D	2-S88.019D	0-Complete traumatic amputation at knee level, unspecified lower leg, subsequent encounter
0-S88.019S	2-S88.019S	0-Complete traumatic amputation at knee level, unspecified lower leg, sequela
0-S88.021A	2-S88.021A	0-Partial traumatic amputation at knee level, right lower leg, initial encounter
0-S88.021D	2-S88.021D	0-Partial traumatic amputation at knee level, right lower leg, subsequent encounter
0-S88.021S	2-S88.021S	0-Partial traumatic amputation at knee level, right lower leg, sequela
0-S88.022A	2-S88.022A	0-Partial traumatic amputation at knee level, left lower leg, initial encounter
0-S88.022D	2-S88.022D	0-Partial traumatic amputation at knee level, left lower leg, subsequent encounter
0-S88.022S	2-S88.022S	0-Partial traumatic amputation at knee level, left lower leg, sequela
0-S88.029A	2-S88.029A	0-Partial traumatic amputation at knee level, unspecified lower leg, initial encounter
0-S88.029D	2-S88.029D	0-Partial traumatic amputation at knee level, unspecified lower leg, subsequent encounter
0-S88.029S	2-S88.029S	0-Partial traumatic amputation at knee level, unspecified lower leg, sequela
0-S88.111A	2-S88.111A	0-Complete traumatic amputation at level between knee and ankle, right lower leg, initial encounter
0-S88.111D	2-S88.111D	0-Complete traumatic amputation at level between knee and ankle, right lower leg, subsequent encounter
0-S88.111S	2-S88.111S	0-Complete traumatic amputation at level between knee and ankle, right lower leg, sequela
0-S88.112A	2-S88.112A	0-Complete traumatic amputation at level between knee and ankle, left lower leg, initial encounter
0-S88.112D	2-S88.112D	0-Complete traumatic amputation at level between knee and ankle, left lower leg, subsequent encounter
0-S88.112S	2-S88.112S	0-Complete traumatic amputation at level between knee and ankle, left lower leg, sequela
0-S88.119A	2-S88.119A	0-Complete traumatic amputation at level between knee and ankle, unspecified lower leg, initial encounter
0-S88.119D	2-S88.119D	0-Complete traumatic amputation at level between knee and ankle, unspecified lower leg, subsequent encounter
0-S88.119S	2-S88.119S	0-Complete traumatic amputation at level between knee and ankle, unspecified lower leg, sequela
0-S88.121A	2-S88.121A	0-Partial traumatic amputation at level between knee and ankle, right lower leg, initial encounter
0-S88.121D	2-S88.121D	0-Partial traumatic amputation at level between knee and ankle, right lower leg, subsequent encounter
0-S88.121S	2-S88.121S	0-Partial traumatic amputation at level between knee and ankle, right lower leg, sequela
0-S88.122A	2-S88.122A	0-Partial traumatic amputation at level between knee and ankle, left lower leg, initial encounter
0-S88.122D	2-S88.122D	0-Partial traumatic amputation at level between knee and ankle, left lower leg, subsequent encounter
0-S88.122S	2-S88.122S	0-Partial traumatic amputation at level between knee and ankle, left lower leg, sequela
0-S88.129A	2-S88.129A	0-Partial traumatic amputation at level between knee and ankle, unspecified lower leg, initial encounter
0-S88.129D	2-S88.129D	0-Partial traumatic amputation at level between knee and ankle, unspecified lower leg, subsequent encounter
0-S88.129S	2-S88.129S	0-Partial traumatic amputation at level between knee and ankle, unspecified lower leg, sequela
0-S88.911A	2-S88.911A	0-Complete traumatic amputation of right lower leg, level unspecified, initial encounter
0-S88.911D	2-S88.911D	0-Complete traumatic amputation of right lower leg, level unspecified, subsequent encounter
0-S88.911S	2-S88.911S	0-Complete traumatic amputation of right lower leg, level unspecified, sequela
0-S88.912A	2-S88.912A	0-Complete traumatic amputation of left lower leg, level unspecified, initial encounter
0-S88.912D	2-S88.912D	0-Complete traumatic amputation of left lower leg, level unspecified, subsequent encounter
0-S88.912S	2-S88.912S	0-Complete traumatic amputation of left lower leg, level unspecified, sequela
0-S88.919A	2-S88.919A	0-Complete traumatic amputation of unspecified lower leg, level unspecified, initial encounter
0-S88.919D	2-S88.919D	0-Complete traumatic amputation of unspecified lower leg, level unspecified, subsequent encounter
0-S88.919S	2-S88.919S	0-Complete traumatic amputation of unspecified lower leg, level unspecified, sequela
0-S88.921A	2-S88.921A	0-Partial traumatic amputation of right lower leg, level unspecified, initial encounter
0-S88.921D	2-S88.921D	0-Partial traumatic amputation of right lower leg, level unspecified, subsequent encounter
0-S88.921S	2-S88.921S	0-Partial traumatic amputation of right lower leg, level unspecified, sequela
0-S88.922A	2-S88.922A	0-Partial traumatic amputation of left lower leg, level unspecified, initial encounter
0-S88.922D	2-S88.922D	0-Partial traumatic amputation of left lower leg, level unspecified, subsequent encounter
0-S88.922S	2-S88.922S	0-Partial traumatic amputation of left lower leg, level unspecified, sequela
0-S88.929A	2-S88.929A	0-Partial traumatic amputation of unspecified lower leg, level unspecified, initial encounter
0-S88.929D	2-S88.929D	0-Partial traumatic amputation of unspecified lower leg, level unspecified, subsequent encounter
0-S88.929S	2-S88.929S	0-Partial traumatic amputation of unspecified lower leg, level unspecified, sequela
0-S89.001A	2-S89.001A	0-Unspecified physeal fracture of upper end of right tibia, initial encounter for closed fracture
0-S89.001D	2-S89.001D	0-Unspecified physeal fracture of upper end of right tibia, subsequent encounter for fracture with routine healing
0-S89.001G	2-S89.001G	0-Unspecified physeal fracture of upper end of right tibia, subsequent encounter for fracture with delayed healing
0-S89.001K	2-S89.001K	0-Unspecified physeal fracture of upper end of right tibia, subsequent encounter for fracture with nonunion
0-S89.001P	2-S89.001P	0-Unspecified physeal fracture of upper end of right tibia, subsequent encounter for fracture with malunion
0-S89.001S	2-S89.001S	0-Unspecified physeal fracture of upper end of right tibia, sequela
0-S89.002A	2-S89.002A	0-Unspecified physeal fracture of upper end of left tibia, initial encounter for closed fracture
0-S89.002D	2-S89.002D	0-Unspecified physeal fracture of upper end of left tibia, subsequent encounter for fracture with routine healing
0-S89.002G	2-S89.002G	0-Unspecified physeal fracture of upper end of left tibia, subsequent encounter for fracture with delayed healing
0-S89.002K	2-S89.002K	0-Unspecified physeal fracture of upper end of left tibia, subsequent encounter for fracture with nonunion
0-S89.002P	2-S89.002P	0-Unspecified physeal fracture of upper end of left tibia, subsequent encounter for fracture with malunion
0-S89.002S	2-S89.002S	0-Unspecified physeal fracture of upper end of left tibia, sequela
0-S89.009A	2-S89.009A	0-Unspecified physeal fracture of upper end of unspecified tibia, initial encounter for closed fracture
0-S89.009D	2-S89.009D	0-Unspecified physeal fracture of upper end of unspecified tibia, subsequent encounter for fracture with routine healing
0-S89.009G	2-S89.009G	0-Unspecified physeal fracture of upper end of unspecified tibia, subsequent encounter for fracture with delayed healing
0-S89.009K	2-S89.009K	0-Unspecified physeal fracture of upper end of unspecified tibia, subsequent encounter for fracture with nonunion
0-S89.009P	2-S89.009P	0-Unspecified physeal fracture of upper end of unspecified tibia, subsequent encounter for fracture with malunion
0-S89.009S	2-S89.009S	0-Unspecified physeal fracture of upper end of unspecified tibia, sequela
0-S89.011A	2-S89.011A	0-Salter-Harris Type I physeal fracture of upper end of right tibia, initial encounter for closed fracture
0-S89.011D	2-S89.011D	0-Salter-Harris Type I physeal fracture of upper end of right tibia, subsequent encounter for fracture with routine healing
0-S89.011G	2-S89.011G	0-Salter-Harris Type I physeal fracture of upper end of right tibia, subsequent encounter for fracture with delayed healing
0-S89.011K	2-S89.011K	0-Salter-Harris Type I physeal fracture of upper end of right tibia, subsequent encounter for fracture with nonunion
0-S89.011P	2-S89.011P	0-Salter-Harris Type I physeal fracture of upper end of right tibia, subsequent encounter for fracture with malunion
0-S89.011S	2-S89.011S	0-Salter-Harris Type I physeal fracture of upper end of right tibia, sequela
0-S89.012A	2-S89.012A	0-Salter-Harris Type I physeal fracture of upper end of left tibia, initial encounter for closed fracture
0-S89.012D	2-S89.012D	0-Salter-Harris Type I physeal fracture of upper end of left tibia, subsequent encounter for fracture with routine healing
0-S89.012G	2-S89.012G	0-Salter-Harris Type I physeal fracture of upper end of left tibia, subsequent encounter for fracture with delayed healing
0-S89.012K	2-S89.012K	0-Salter-Harris Type I physeal fracture of upper end of left tibia, subsequent encounter for fracture with nonunion
0-S89.012P	2-S89.012P	0-Salter-Harris Type I physeal fracture of upper end of left tibia, subsequent encounter for fracture with malunion
0-S89.012S	2-S89.012S	0-Salter-Harris Type I physeal fracture of upper end of left tibia, sequela
0-S89.019A	2-S89.019A	0-Salter-Harris Type I physeal fracture of upper end of unspecified tibia, initial encounter for closed fracture
0-S89.019D	2-S89.019D	0-Salter-Harris Type I physeal fracture of upper end of unspecified tibia, subsequent encounter for fracture with routine healing
0-S89.019G	2-S89.019G	0-Salter-Harris Type I physeal fracture of upper end of unspecified tibia, subsequent encounter for fracture with delayed healing
0-S89.019K	2-S89.019K	0-Salter-Harris Type I physeal fracture of upper end of unspecified tibia, subsequent encounter for fracture with nonunion
0-S89.019P	2-S89.019P	0-Salter-Harris Type I physeal fracture of upper end of unspecified tibia, subsequent encounter for fracture with malunion
0-S89.019S	2-S89.019S	0-Salter-Harris Type I physeal fracture of upper end of unspecified tibia, sequela
0-S89.021A	2-S89.021A	0-Salter-Harris Type II physeal fracture of upper end of right tibia, initial encounter for closed fracture
0-S89.021D	2-S89.021D	0-Salter-Harris Type II physeal fracture of upper end of right tibia, subsequent encounter for fracture with routine healing
0-S89.021G	2-S89.021G	0-Salter-Harris Type II physeal fracture of upper end of right tibia, subsequent encounter for fracture with delayed healing
0-S89.021K	2-S89.021K	0-Salter-Harris Type II physeal fracture of upper end of right tibia, subsequent encounter for fracture with nonunion
0-S89.021P	2-S89.021P	0-Salter-Harris Type II physeal fracture of upper end of right tibia, subsequent encounter for fracture with malunion
0-S89.021S	2-S89.021S	0-Salter-Harris Type II physeal fracture of upper end of right tibia, sequela
0-S89.022A	2-S89.022A	0-Salter-Harris Type II physeal fracture of upper end of left tibia, initial encounter for closed fracture
0-S89.022D	2-S89.022D	0-Salter-Harris Type II physeal fracture of upper end of left tibia, subsequent encounter for fracture with routine healing
0-S89.022G	2-S89.022G	0-Salter-Harris Type II physeal fracture of upper end of left tibia, subsequent encounter for fracture with delayed healing
0-S89.022K	2-S89.022K	0-Salter-Harris Type II physeal fracture of upper end of left tibia, subsequent encounter for fracture with nonunion
0-S89.022P	2-S89.022P	0-Salter-Harris Type II physeal fracture of upper end of left tibia, subsequent encounter for fracture with malunion
0-S89.022S	2-S89.022S	0-Salter-Harris Type II physeal fracture of upper end of left tibia, sequela
0-S89.029A	2-S89.029A	0-Salter-Harris Type II physeal fracture of upper end of unspecified tibia, initial encounter for closed fracture
0-S89.029D	2-S89.029D	0-Salter-Harris Type II physeal fracture of upper end of unspecified tibia, subsequent encounter for fracture with routine healing
0-S89.029G	2-S89.029G	0-Salter-Harris Type II physeal fracture of upper end of unspecified tibia, subsequent encounter for fracture with delayed healing
0-S89.029K	2-S89.029K	0-Salter-Harris Type II physeal fracture of upper end of unspecified tibia, subsequent encounter for fracture with nonunion
0-S89.029P	2-S89.029P	0-Salter-Harris Type II physeal fracture of upper end of unspecified tibia, subsequent encounter for fracture with malunion
0-S89.029S	2-S89.029S	0-Salter-Harris Type II physeal fracture of upper end of unspecified tibia, sequela
0-S89.031A	2-S89.031A	0-Salter-Harris Type III physeal fracture of upper end of right tibia, initial encounter for closed fracture
0-S89.031D	2-S89.031D	0-Salter-Harris Type III physeal fracture of upper end of right tibia, subsequent encounter for fracture with routine healing
0-S89.031G	2-S89.031G	0-Salter-Harris Type III physeal fracture of upper end of right tibia, subsequent encounter for fracture with delayed healing
0-S89.031K	2-S89.031K	0-Salter-Harris Type III physeal fracture of upper end of right tibia, subsequent encounter for fracture with nonunion
0-S89.031P	2-S89.031P	0-Salter-Harris Type III physeal fracture of upper end of right tibia, subsequent encounter for fracture with malunion
0-S89.031S	2-S89.031S	0-Salter-Harris Type III physeal fracture of upper end of right tibia, sequela
0-S89.032A	2-S89.032A	0-Salter-Harris Type III physeal fracture of upper end of left tibia, initial encounter for closed fracture
0-S89.032D	2-S89.032D	0-Salter-Harris Type III physeal fracture of upper end of left tibia, subsequent encounter for fracture with routine healing
0-S89.032G	2-S89.032G	0-Salter-Harris Type III physeal fracture of upper end of left tibia, subsequent encounter for fracture with delayed healing
0-S89.032K	2-S89.032K	0-Salter-Harris Type III physeal fracture of upper end of left tibia, subsequent encounter for fracture with nonunion
0-S89.032P	2-S89.032P	0-Salter-Harris Type III physeal fracture of upper end of left tibia, subsequent encounter for fracture with malunion
0-S89.032S	2-S89.032S	0-Salter-Harris Type III physeal fracture of upper end of left tibia, sequela
0-S89.039A	2-S89.039A	0-Salter-Harris Type III physeal fracture of upper end of unspecified tibia, initial encounter for closed fracture
0-S89.039D	2-S89.039D	0-Salter-Harris Type III physeal fracture of upper end of unspecified tibia, subsequent encounter for fracture with routine healing
0-S89.039G	2-S89.039G	0-Salter-Harris Type III physeal fracture of upper end of unspecified tibia, subsequent encounter for fracture with delayed healing
0-S89.039K	2-S89.039K	0-Salter-Harris Type III physeal fracture of upper end of unspecified tibia, subsequent encounter for fracture with nonunion
0-S89.039P	2-S89.039P	0-Salter-Harris Type III physeal fracture of upper end of unspecified tibia, subsequent encounter for fracture with malunion
0-S89.039S	2-S89.039S	0-Salter-Harris Type III physeal fracture of upper end of unspecified tibia, sequela
0-S89.041A	2-S89.041A	0-Salter-Harris Type IV physeal fracture of upper end of right tibia, initial encounter for closed fracture
0-S89.041D	2-S89.041D	0-Salter-Harris Type IV physeal fracture of upper end of right tibia, subsequent encounter for fracture with routine healing
0-S89.041G	2-S89.041G	0-Salter-Harris Type IV physeal fracture of upper end of right tibia, subsequent encounter for fracture with delayed healing
0-S89.041K	2-S89.041K	0-Salter-Harris Type IV physeal fracture of upper end of right tibia, subsequent encounter for fracture with nonunion
0-S89.041P	2-S89.041P	0-Salter-Harris Type IV physeal fracture of upper end of right tibia, subsequent encounter for fracture with malunion
0-S89.041S	2-S89.041S	0-Salter-Harris Type IV physeal fracture of upper end of right tibia, sequela
0-S89.042A	2-S89.042A	0-Salter-Harris Type IV physeal fracture of upper end of left tibia, initial encounter for closed fracture
0-S89.042D	2-S89.042D	0-Salter-Harris Type IV physeal fracture of upper end of left tibia, subsequent encounter for fracture with routine healing
0-S89.042G	2-S89.042G	0-Salter-Harris Type IV physeal fracture of upper end of left tibia, subsequent encounter for fracture with delayed healing
0-S89.042K	2-S89.042K	0-Salter-Harris Type IV physeal fracture of upper end of left tibia, subsequent encounter for fracture with nonunion
0-S89.042P	2-S89.042P	0-Salter-Harris Type IV physeal fracture of upper end of left tibia, subsequent encounter for fracture with malunion
0-S89.042S	2-S89.042S	0-Salter-Harris Type IV physeal fracture of upper end of left tibia, sequela
0-S89.049A	2-S89.049A	0-Salter-Harris Type IV physeal fracture of upper end of unspecified tibia, initial encounter for closed fracture
0-S89.049D	2-S89.049D	0-Salter-Harris Type IV physeal fracture of upper end of unspecified tibia, subsequent encounter for fracture with routine healing
0-S89.049G	2-S89.049G	0-Salter-Harris Type IV physeal fracture of upper end of unspecified tibia, subsequent encounter for fracture with delayed healing
0-S89.049K	2-S89.049K	0-Salter-Harris Type IV physeal fracture of upper end of unspecified tibia, subsequent encounter for fracture with nonunion
0-S89.049P	2-S89.049P	0-Salter-Harris Type IV physeal fracture of upper end of unspecified tibia, subsequent encounter for fracture with malunion
0-S89.049S	2-S89.049S	0-Salter-Harris Type IV physeal fracture of upper end of unspecified tibia, sequela
0-S89.091A	2-S89.091A	0-Other physeal fracture of upper end of right tibia, initial encounter for closed fracture
0-S89.091D	2-S89.091D	0-Other physeal fracture of upper end of right tibia, subsequent encounter for fracture with routine healing
0-S89.091G	2-S89.091G	0-Other physeal fracture of upper end of right tibia, subsequent encounter for fracture with delayed healing
0-S89.091K	2-S89.091K	0-Other physeal fracture of upper end of right tibia, subsequent encounter for fracture with nonunion
0-S89.091P	2-S89.091P	0-Other physeal fracture of upper end of right tibia, subsequent encounter for fracture with malunion
0-S89.091S	2-S89.091S	0-Other physeal fracture of upper end of right tibia, sequela
0-S89.092A	2-S89.092A	0-Other physeal fracture of upper end of left tibia, initial encounter for closed fracture
0-S89.092D	2-S89.092D	0-Other physeal fracture of upper end of left tibia, subsequent encounter for fracture with routine healing
0-S89.092G	2-S89.092G	0-Other physeal fracture of upper end of left tibia, subsequent encounter for fracture with delayed healing
0-S89.092K	2-S89.092K	0-Other physeal fracture of upper end of left tibia, subsequent encounter for fracture with nonunion
0-S89.092P	2-S89.092P	0-Other physeal fracture of upper end of left tibia, subsequent encounter for fracture with malunion
0-S89.092S	2-S89.092S	0-Other physeal fracture of upper end of left tibia, sequela
0-S89.099A	2-S89.099A	0-Other physeal fracture of upper end of unspecified tibia, initial encounter for closed fracture
0-S89.099D	2-S89.099D	0-Other physeal fracture of upper end of unspecified tibia, subsequent encounter for fracture with routine healing
0-S89.099G	2-S89.099G	0-Other physeal fracture of upper end of unspecified tibia, subsequent encounter for fracture with delayed healing
0-S89.099K	2-S89.099K	0-Other physeal fracture of upper end of unspecified tibia, subsequent encounter for fracture with nonunion
0-S89.099P	2-S89.099P	0-Other physeal fracture of upper end of unspecified tibia, subsequent encounter for fracture with malunion
0-S89.099S	2-S89.099S	0-Other physeal fracture of upper end of unspecified tibia, sequela
0-S89.101A	2-S89.101A	0-Unspecified physeal fracture of lower end of right tibia, initial encounter for closed fracture
0-S89.101D	2-S89.101D	0-Unspecified physeal fracture of lower end of right tibia, subsequent encounter for fracture with routine healing
0-S89.101G	2-S89.101G	0-Unspecified physeal fracture of lower end of right tibia, subsequent encounter for fracture with delayed healing
0-S89.101K	2-S89.101K	0-Unspecified physeal fracture of lower end of right tibia, subsequent encounter for fracture with nonunion
0-S89.101P	2-S89.101P	0-Unspecified physeal fracture of lower end of right tibia, subsequent encounter for fracture with malunion
0-S89.101S	2-S89.101S	0-Unspecified physeal fracture of lower end of right tibia, sequela
0-S89.102A	2-S89.102A	0-Unspecified physeal fracture of lower end of left tibia, initial encounter for closed fracture
0-S89.102D	2-S89.102D	0-Unspecified physeal fracture of lower end of left tibia, subsequent encounter for fracture with routine healing
0-S89.102G	2-S89.102G	0-Unspecified physeal fracture of lower end of left tibia, subsequent encounter for fracture with delayed healing
0-S89.102K	2-S89.102K	0-Unspecified physeal fracture of lower end of left tibia, subsequent encounter for fracture with nonunion
0-S89.102P	2-S89.102P	0-Unspecified physeal fracture of lower end of left tibia, subsequent encounter for fracture with malunion
0-S89.102S	2-S89.102S	0-Unspecified physeal fracture of lower end of left tibia, sequela
0-S89.109A	2-S89.109A	0-Unspecified physeal fracture of lower end of unspecified tibia, initial encounter for closed fracture
0-S89.109D	2-S89.109D	0-Unspecified physeal fracture of lower end of unspecified tibia, subsequent encounter for fracture with routine healing
0-S89.109G	2-S89.109G	0-Unspecified physeal fracture of lower end of unspecified tibia, subsequent encounter for fracture with delayed healing
0-S89.109K	2-S89.109K	0-Unspecified physeal fracture of lower end of unspecified tibia, subsequent encounter for fracture with nonunion
0-S89.109P	2-S89.109P	0-Unspecified physeal fracture of lower end of unspecified tibia, subsequent encounter for fracture with malunion
0-S89.109S	2-S89.109S	0-Unspecified physeal fracture of lower end of unspecified tibia, sequela
0-S89.111A	2-S89.111A	0-Salter-Harris Type I physeal fracture of lower end of right tibia, initial encounter for closed fracture
0-S89.111D	2-S89.111D	0-Salter-Harris Type I physeal fracture of lower end of right tibia, subsequent encounter for fracture with routine healing
0-S89.111G	2-S89.111G	0-Salter-Harris Type I physeal fracture of lower end of right tibia, subsequent encounter for fracture with delayed healing
0-S89.111K	2-S89.111K	0-Salter-Harris Type I physeal fracture of lower end of right tibia, subsequent encounter for fracture with nonunion
0-S89.111P	2-S89.111P	0-Salter-Harris Type I physeal fracture of lower end of right tibia, subsequent encounter for fracture with malunion
0-S89.111S	2-S89.111S	0-Salter-Harris Type I physeal fracture of lower end of right tibia, sequela
0-S89.112A	2-S89.112A	0-Salter-Harris Type I physeal fracture of lower end of left tibia, initial encounter for closed fracture
0-S89.112D	2-S89.112D	0-Salter-Harris Type I physeal fracture of lower end of left tibia, subsequent encounter for fracture with routine healing
0-S89.112G	2-S89.112G	0-Salter-Harris Type I physeal fracture of lower end of left tibia, subsequent encounter for fracture with delayed healing
0-S89.112K	2-S89.112K	0-Salter-Harris Type I physeal fracture of lower end of left tibia, subsequent encounter for fracture with nonunion
0-S89.112P	2-S89.112P	0-Salter-Harris Type I physeal fracture of lower end of left tibia, subsequent encounter for fracture with malunion
0-S89.112S	2-S89.112S	0-Salter-Harris Type I physeal fracture of lower end of left tibia, sequela
0-S89.119A	2-S89.119A	0-Salter-Harris Type I physeal fracture of lower end of unspecified tibia, initial encounter for closed fracture
0-S89.119D	2-S89.119D	0-Salter-Harris Type I physeal fracture of lower end of unspecified tibia, subsequent encounter for fracture with routine healing
0-S89.119G	2-S89.119G	0-Salter-Harris Type I physeal fracture of lower end of unspecified tibia, subsequent encounter for fracture with delayed healing
0-S89.119K	2-S89.119K	0-Salter-Harris Type I physeal fracture of lower end of unspecified tibia, subsequent encounter for fracture with nonunion
0-S89.119P	2-S89.119P	0-Salter-Harris Type I physeal fracture of lower end of unspecified tibia, subsequent encounter for fracture with malunion
0-S89.119S	2-S89.119S	0-Salter-Harris Type I physeal fracture of lower end of unspecified tibia, sequela
0-S89.121A	2-S89.121A	0-Salter-Harris Type II physeal fracture of lower end of right tibia, initial encounter for closed fracture
0-S89.121D	2-S89.121D	0-Salter-Harris Type II physeal fracture of lower end of right tibia, subsequent encounter for fracture with routine healing
0-S89.121G	2-S89.121G	0-Salter-Harris Type II physeal fracture of lower end of right tibia, subsequent encounter for fracture with delayed healing
0-S89.121K	2-S89.121K	0-Salter-Harris Type II physeal fracture of lower end of right tibia, subsequent encounter for fracture with nonunion
0-S89.121P	2-S89.121P	0-Salter-Harris Type II physeal fracture of lower end of right tibia, subsequent encounter for fracture with malunion
0-S89.121S	2-S89.121S	0-Salter-Harris Type II physeal fracture of lower end of right tibia, sequela
0-S89.122A	2-S89.122A	0-Salter-Harris Type II physeal fracture of lower end of left tibia, initial encounter for closed fracture
0-S89.122D	2-S89.122D	0-Salter-Harris Type II physeal fracture of lower end of left tibia, subsequent encounter for fracture with routine healing
0-S89.122G	2-S89.122G	0-Salter-Harris Type II physeal fracture of lower end of left tibia, subsequent encounter for fracture with delayed healing
0-S89.122K	2-S89.122K	0-Salter-Harris Type II physeal fracture of lower end of left tibia, subsequent encounter for fracture with nonunion
0-S89.122P	2-S89.122P	0-Salter-Harris Type II physeal fracture of lower end of left tibia, subsequent encounter for fracture with malunion
0-S89.122S	2-S89.122S	0-Salter-Harris Type II physeal fracture of lower end of left tibia, sequela
0-S89.129A	2-S89.129A	0-Salter-Harris Type II physeal fracture of lower end of unspecified tibia, initial encounter for closed fracture
0-S89.129D	2-S89.129D	0-Salter-Harris Type II physeal fracture of lower end of unspecified tibia, subsequent encounter for fracture with routine healing
0-S89.129G	2-S89.129G	0-Salter-Harris Type II physeal fracture of lower end of unspecified tibia, subsequent encounter for fracture with delayed healing
0-S89.129K	2-S89.129K	0-Salter-Harris Type II physeal fracture of lower end of unspecified tibia, subsequent encounter for fracture with nonunion
0-S89.129P	2-S89.129P	0-Salter-Harris Type II physeal fracture of lower end of unspecified tibia, subsequent encounter for fracture with malunion
0-S89.129S	2-S89.129S	0-Salter-Harris Type II physeal fracture of lower end of unspecified tibia, sequela
0-S89.131A	2-S89.131A	0-Salter-Harris Type III physeal fracture of lower end of right tibia, initial encounter for closed fracture
0-S89.131D	2-S89.131D	0-Salter-Harris Type III physeal fracture of lower end of right tibia, subsequent encounter for fracture with routine healing
0-S89.131G	2-S89.131G	0-Salter-Harris Type III physeal fracture of lower end of right tibia, subsequent encounter for fracture with delayed healing
0-S89.131K	2-S89.131K	0-Salter-Harris Type III physeal fracture of lower end of right tibia, subsequent encounter for fracture with nonunion
0-S89.131P	2-S89.131P	0-Salter-Harris Type III physeal fracture of lower end of right tibia, subsequent encounter for fracture with malunion
0-S89.131S	2-S89.131S	0-Salter-Harris Type III physeal fracture of lower end of right tibia, sequela
0-S89.132A	2-S89.132A	0-Salter-Harris Type III physeal fracture of lower end of left tibia, initial encounter for closed fracture
0-S89.132D	2-S89.132D	0-Salter-Harris Type III physeal fracture of lower end of left tibia, subsequent encounter for fracture with routine healing
0-S89.132G	2-S89.132G	0-Salter-Harris Type III physeal fracture of lower end of left tibia, subsequent encounter for fracture with delayed healing
0-S89.132K	2-S89.132K	0-Salter-Harris Type III physeal fracture of lower end of left tibia, subsequent encounter for fracture with nonunion
0-S89.132P	2-S89.132P	0-Salter-Harris Type III physeal fracture of lower end of left tibia, subsequent encounter for fracture with malunion
0-S89.132S	2-S89.132S	0-Salter-Harris Type III physeal fracture of lower end of left tibia, sequela
0-S89.139A	2-S89.139A	0-Salter-Harris Type III physeal fracture of lower end of unspecified tibia, initial encounter for closed fracture
0-S89.139D	2-S89.139D	0-Salter-Harris Type III physeal fracture of lower end of unspecified tibia, subsequent encounter for fracture with routine healing
0-S89.139G	2-S89.139G	0-Salter-Harris Type III physeal fracture of lower end of unspecified tibia, subsequent encounter for fracture with delayed healing
0-S89.139K	2-S89.139K	0-Salter-Harris Type III physeal fracture of lower end of unspecified tibia, subsequent encounter for fracture with nonunion
0-S89.139P	2-S89.139P	0-Salter-Harris Type III physeal fracture of lower end of unspecified tibia, subsequent encounter for fracture with malunion
0-S89.139S	2-S89.139S	0-Salter-Harris Type III physeal fracture of lower end of unspecified tibia, sequela
0-S89.141A	2-S89.141A	0-Salter-Harris Type IV physeal fracture of lower end of right tibia, initial encounter for closed fracture
0-S89.141D	2-S89.141D	0-Salter-Harris Type IV physeal fracture of lower end of right tibia, subsequent encounter for fracture with routine healing
0-S89.141G	2-S89.141G	0-Salter-Harris Type IV physeal fracture of lower end of right tibia, subsequent encounter for fracture with delayed healing
0-S89.141K	2-S89.141K	0-Salter-Harris Type IV physeal fracture of lower end of right tibia, subsequent encounter for fracture with nonunion
0-S89.141P	2-S89.141P	0-Salter-Harris Type IV physeal fracture of lower end of right tibia, subsequent encounter for fracture with malunion
0-S89.141S	2-S89.141S	0-Salter-Harris Type IV physeal fracture of lower end of right tibia, sequela
0-S89.142A	2-S89.142A	0-Salter-Harris Type IV physeal fracture of lower end of left tibia, initial encounter for closed fracture
0-S89.142D	2-S89.142D	0-Salter-Harris Type IV physeal fracture of lower end of left tibia, subsequent encounter for fracture with routine healing
0-S89.142G	2-S89.142G	0-Salter-Harris Type IV physeal fracture of lower end of left tibia, subsequent encounter for fracture with delayed healing
0-S89.142K	2-S89.142K	0-Salter-Harris Type IV physeal fracture of lower end of left tibia, subsequent encounter for fracture with nonunion
0-S89.142P	2-S89.142P	0-Salter-Harris Type IV physeal fracture of lower end of left tibia, subsequent encounter for fracture with malunion
0-S89.142S	2-S89.142S	0-Salter-Harris Type IV physeal fracture of lower end of left tibia, sequela
0-S89.149A	2-S89.149A	0-Salter-Harris Type IV physeal fracture of lower end of unspecified tibia, initial encounter for closed fracture
0-S89.149D	2-S89.149D	0-Salter-Harris Type IV physeal fracture of lower end of unspecified tibia, subsequent encounter for fracture with routine healing
0-S89.149G	2-S89.149G	0-Salter-Harris Type IV physeal fracture of lower end of unspecified tibia, subsequent encounter for fracture with delayed healing
0-S89.149K	2-S89.149K	0-Salter-Harris Type IV physeal fracture of lower end of unspecified tibia, subsequent encounter for fracture with nonunion
0-S89.149P	2-S89.149P	0-Salter-Harris Type IV physeal fracture of lower end of unspecified tibia, subsequent encounter for fracture with malunion
0-S89.149S	2-S89.149S	0-Salter-Harris Type IV physeal fracture of lower end of unspecified tibia, sequela
0-S89.191A	2-S89.191A	0-Other physeal fracture of lower end of right tibia, initial encounter for closed fracture
0-S89.191D	2-S89.191D	0-Other physeal fracture of lower end of right tibia, subsequent encounter for fracture with routine healing
0-S89.191G	2-S89.191G	0-Other physeal fracture of lower end of right tibia, subsequent encounter for fracture with delayed healing
0-S89.191K	2-S89.191K	0-Other physeal fracture of lower end of right tibia, subsequent encounter for fracture with nonunion
0-S89.191P	2-S89.191P	0-Other physeal fracture of lower end of right tibia, subsequent encounter for fracture with malunion
0-S89.191S	2-S89.191S	0-Other physeal fracture of lower end of right tibia, sequela
0-S89.192A	2-S89.192A	0-Other physeal fracture of lower end of left tibia, initial encounter for closed fracture
0-S89.192D	2-S89.192D	0-Other physeal fracture of lower end of left tibia, subsequent encounter for fracture with routine healing
0-S89.192G	2-S89.192G	0-Other physeal fracture of lower end of left tibia, subsequent encounter for fracture with delayed healing
0-S89.192K	2-S89.192K	0-Other physeal fracture of lower end of left tibia, subsequent encounter for fracture with nonunion
0-S89.192P	2-S89.192P	0-Other physeal fracture of lower end of left tibia, subsequent encounter for fracture with malunion
0-S89.192S	2-S89.192S	0-Other physeal fracture of lower end of left tibia, sequela
0-S89.199A	2-S89.199A	0-Other physeal fracture of lower end of unspecified tibia, initial encounter for closed fracture
0-S89.199D	2-S89.199D	0-Other physeal fracture of lower end of unspecified tibia, subsequent encounter for fracture with routine healing
0-S89.199G	2-S89.199G	0-Other physeal fracture of lower end of unspecified tibia, subsequent encounter for fracture with delayed healing
0-S89.199K	2-S89.199K	0-Other physeal fracture of lower end of unspecified tibia, subsequent encounter for fracture with nonunion
0-S89.199P	2-S89.199P	0-Other physeal fracture of lower end of unspecified tibia, subsequent encounter for fracture with malunion
0-S89.199S	2-S89.199S	0-Other physeal fracture of lower end of unspecified tibia, sequela
0-S89.201A	2-S89.201A	0-Unspecified physeal fracture of upper end of right fibula, initial encounter for closed fracture
0-S89.201D	2-S89.201D	0-Unspecified physeal fracture of upper end of right fibula, subsequent encounter for fracture with routine healing
0-S89.201G	2-S89.201G	0-Unspecified physeal fracture of upper end of right fibula, subsequent encounter for fracture with delayed healing
0-S89.201K	2-S89.201K	0-Unspecified physeal fracture of upper end of right fibula, subsequent encounter for fracture with nonunion
0-S89.201P	2-S89.201P	0-Unspecified physeal fracture of upper end of right fibula, subsequent encounter for fracture with malunion
0-S89.201S	2-S89.201S	0-Unspecified physeal fracture of upper end of right fibula, sequela
0-S89.202A	2-S89.202A	0-Unspecified physeal fracture of upper end of left fibula, initial encounter for closed fracture
0-S89.202D	2-S89.202D	0-Unspecified physeal fracture of upper end of left fibula, subsequent encounter for fracture with routine healing
0-S89.202G	2-S89.202G	0-Unspecified physeal fracture of upper end of left fibula, subsequent encounter for fracture with delayed healing
0-S89.202K	2-S89.202K	0-Unspecified physeal fracture of upper end of left fibula, subsequent encounter for fracture with nonunion
0-S89.202P	2-S89.202P	0-Unspecified physeal fracture of upper end of left fibula, subsequent encounter for fracture with malunion
0-S89.202S	2-S89.202S	0-Unspecified physeal fracture of upper end of left fibula, sequela
0-S89.209A	2-S89.209A	0-Unspecified physeal fracture of upper end of unspecified fibula, initial encounter for closed fracture
0-S89.209D	2-S89.209D	0-Unspecified physeal fracture of upper end of unspecified fibula, subsequent encounter for fracture with routine healing
0-S89.209G	2-S89.209G	0-Unspecified physeal fracture of upper end of unspecified fibula, subsequent encounter for fracture with delayed healing
0-S89.209K	2-S89.209K	0-Unspecified physeal fracture of upper end of unspecified fibula, subsequent encounter for fracture with nonunion
0-S89.209P	2-S89.209P	0-Unspecified physeal fracture of upper end of unspecified fibula, subsequent encounter for fracture with malunion
0-S89.209S	2-S89.209S	0-Unspecified physeal fracture of upper end of unspecified fibula, sequela
0-S89.211A	2-S89.211A	0-Salter-Harris Type I physeal fracture of upper end of right fibula, initial encounter for closed fracture
0-S89.211D	2-S89.211D	0-Salter-Harris Type I physeal fracture of upper end of right fibula, subsequent encounter for fracture with routine healing
0-S89.211G	2-S89.211G	0-Salter-Harris Type I physeal fracture of upper end of right fibula, subsequent encounter for fracture with delayed healing
0-S89.211K	2-S89.211K	0-Salter-Harris Type I physeal fracture of upper end of right fibula, subsequent encounter for fracture with nonunion
0-S89.211P	2-S89.211P	0-Salter-Harris Type I physeal fracture of upper end of right fibula, subsequent encounter for fracture with malunion
0-S89.211S	2-S89.211S	0-Salter-Harris Type I physeal fracture of upper end of right fibula, sequela
0-S89.212A	2-S89.212A	0-Salter-Harris Type I physeal fracture of upper end of left fibula, initial encounter for closed fracture
0-S89.212D	2-S89.212D	0-Salter-Harris Type I physeal fracture of upper end of left fibula, subsequent encounter for fracture with routine healing
0-S89.212G	2-S89.212G	0-Salter-Harris Type I physeal fracture of upper end of left fibula, subsequent encounter for fracture with delayed healing
0-S89.212K	2-S89.212K	0-Salter-Harris Type I physeal fracture of upper end of left fibula, subsequent encounter for fracture with nonunion
0-S89.212P	2-S89.212P	0-Salter-Harris Type I physeal fracture of upper end of left fibula, subsequent encounter for fracture with malunion
0-S89.212S	2-S89.212S	0-Salter-Harris Type I physeal fracture of upper end of left fibula, sequela
0-S89.219A	2-S89.219A	0-Salter-Harris Type I physeal fracture of upper end of unspecified fibula, initial encounter for closed fracture
0-S89.219D	2-S89.219D	0-Salter-Harris Type I physeal fracture of upper end of unspecified fibula, subsequent encounter for fracture with routine healing
0-S89.219G	2-S89.219G	0-Salter-Harris Type I physeal fracture of upper end of unspecified fibula, subsequent encounter for fracture with delayed healing
0-S89.219K	2-S89.219K	0-Salter-Harris Type I physeal fracture of upper end of unspecified fibula, subsequent encounter for fracture with nonunion
0-S89.219P	2-S89.219P	0-Salter-Harris Type I physeal fracture of upper end of unspecified fibula, subsequent encounter for fracture with malunion
0-S89.219S	2-S89.219S	0-Salter-Harris Type I physeal fracture of upper end of unspecified fibula, sequela
0-S89.221A	2-S89.221A	0-Salter-Harris Type II physeal fracture of upper end of right fibula, initial encounter for closed fracture
0-S89.221D	2-S89.221D	0-Salter-Harris Type II physeal fracture of upper end of right fibula, subsequent encounter for fracture with routine healing
0-S89.221G	2-S89.221G	0-Salter-Harris Type II physeal fracture of upper end of right fibula, subsequent encounter for fracture with delayed healing
0-S89.221K	2-S89.221K	0-Salter-Harris Type II physeal fracture of upper end of right fibula, subsequent encounter for fracture with nonunion
0-S89.221P	2-S89.221P	0-Salter-Harris Type II physeal fracture of upper end of right fibula, subsequent encounter for fracture with malunion
0-S89.221S	2-S89.221S	0-Salter-Harris Type II physeal fracture of upper end of right fibula, sequela
0-S89.222A	2-S89.222A	0-Salter-Harris Type II physeal fracture of upper end of left fibula, initial encounter for closed fracture
0-S89.222D	2-S89.222D	0-Salter-Harris Type II physeal fracture of upper end of left fibula, subsequent encounter for fracture with routine healing
0-S89.222G	2-S89.222G	0-Salter-Harris Type II physeal fracture of upper end of left fibula, subsequent encounter for fracture with delayed healing
0-S89.222K	2-S89.222K	0-Salter-Harris Type II physeal fracture of upper end of left fibula, subsequent encounter for fracture with nonunion
0-S89.222P	2-S89.222P	0-Salter-Harris Type II physeal fracture of upper end of left fibula, subsequent encounter for fracture with malunion
0-S89.222S	2-S89.222S	0-Salter-Harris Type II physeal fracture of upper end of left fibula, sequela
0-S89.229A	2-S89.229A	0-Salter-Harris Type II physeal fracture of upper end of unspecified fibula, initial encounter for closed fracture
0-S89.229D	2-S89.229D	0-Salter-Harris Type II physeal fracture of upper end of unspecified fibula, subsequent encounter for fracture with routine healing
0-S89.229G	2-S89.229G	0-Salter-Harris Type II physeal fracture of upper end of unspecified fibula, subsequent encounter for fracture with delayed healing
0-S89.229K	2-S89.229K	0-Salter-Harris Type II physeal fracture of upper end of unspecified fibula, subsequent encounter for fracture with nonunion
0-S89.229P	2-S89.229P	0-Salter-Harris Type II physeal fracture of upper end of unspecified fibula, subsequent encounter for fracture with malunion
0-S89.229S	2-S89.229S	0-Salter-Harris Type II physeal fracture of upper end of unspecified fibula, sequela
0-S89.291A	2-S89.291A	0-Other physeal fracture of upper end of right fibula, initial encounter for closed fracture
0-S89.291D	2-S89.291D	0-Other physeal fracture of upper end of right fibula, subsequent encounter for fracture with routine healing
0-S89.291G	2-S89.291G	0-Other physeal fracture of upper end of right fibula, subsequent encounter for fracture with delayed healing
0-S89.291K	2-S89.291K	0-Other physeal fracture of upper end of right fibula, subsequent encounter for fracture with nonunion
0-S89.291P	2-S89.291P	0-Other physeal fracture of upper end of right fibula, subsequent encounter for fracture with malunion
0-S89.291S	2-S89.291S	0-Other physeal fracture of upper end of right fibula, sequela
0-S89.292A	2-S89.292A	0-Other physeal fracture of upper end of left fibula, initial encounter for closed fracture
0-S89.292D	2-S89.292D	0-Other physeal fracture of upper end of left fibula, subsequent encounter for fracture with routine healing
0-S89.292G	2-S89.292G	0-Other physeal fracture of upper end of left fibula, subsequent encounter for fracture with delayed healing
0-S89.292K	2-S89.292K	0-Other physeal fracture of upper end of left fibula, subsequent encounter for fracture with nonunion
0-S89.292P	2-S89.292P	0-Other physeal fracture of upper end of left fibula, subsequent encounter for fracture with malunion
0-S89.292S	2-S89.292S	0-Other physeal fracture of upper end of left fibula, sequela
0-S89.299A	2-S89.299A	0-Other physeal fracture of upper end of unspecified fibula, initial encounter for closed fracture
0-S89.299D	2-S89.299D	0-Other physeal fracture of upper end of unspecified fibula, subsequent encounter for fracture with routine healing
0-S89.299G	2-S89.299G	0-Other physeal fracture of upper end of unspecified fibula, subsequent encounter for fracture with delayed healing
0-S89.299K	2-S89.299K	0-Other physeal fracture of upper end of unspecified fibula, subsequent encounter for fracture with nonunion
0-S89.299P	2-S89.299P	0-Other physeal fracture of upper end of unspecified fibula, subsequent encounter for fracture with malunion
0-S89.299S	2-S89.299S	0-Other physeal fracture of upper end of unspecified fibula, sequela
0-S89.301A	2-S89.301A	0-Unspecified physeal fracture of lower end of right fibula, initial encounter for closed fracture
0-S89.301D	2-S89.301D	0-Unspecified physeal fracture of lower end of right fibula, subsequent encounter for fracture with routine healing
0-S89.301G	2-S89.301G	0-Unspecified physeal fracture of lower end of right fibula, subsequent encounter for fracture with delayed healing
0-S89.301K	2-S89.301K	0-Unspecified physeal fracture of lower end of right fibula, subsequent encounter for fracture with nonunion
0-S89.301P	2-S89.301P	0-Unspecified physeal fracture of lower end of right fibula, subsequent encounter for fracture with malunion
0-S89.301S	2-S89.301S	0-Unspecified physeal fracture of lower end of right fibula, sequela
0-S89.302A	2-S89.302A	0-Unspecified physeal fracture of lower end of left fibula, initial encounter for closed fracture
0-S89.302D	2-S89.302D	0-Unspecified physeal fracture of lower end of left fibula, subsequent encounter for fracture with routine healing
0-S89.302G	2-S89.302G	0-Unspecified physeal fracture of lower end of left fibula, subsequent encounter for fracture with delayed healing
0-S89.302K	2-S89.302K	0-Unspecified physeal fracture of lower end of left fibula, subsequent encounter for fracture with nonunion
0-S89.302P	2-S89.302P	0-Unspecified physeal fracture of lower end of left fibula, subsequent encounter for fracture with malunion
0-S89.302S	2-S89.302S	0-Unspecified physeal fracture of lower end of left fibula, sequela
0-S89.309A	2-S89.309A	0-Unspecified physeal fracture of lower end of unspecified fibula, initial encounter for closed fracture
0-S89.309D	2-S89.309D	0-Unspecified physeal fracture of lower end of unspecified fibula, subsequent encounter for fracture with routine healing
0-S89.309G	2-S89.309G	0-Unspecified physeal fracture of lower end of unspecified fibula, subsequent encounter for fracture with delayed healing
0-S89.309K	2-S89.309K	0-Unspecified physeal fracture of lower end of unspecified fibula, subsequent encounter for fracture with nonunion
0-S89.309P	2-S89.309P	0-Unspecified physeal fracture of lower end of unspecified fibula, subsequent encounter for fracture with malunion
0-S89.309S	2-S89.309S	0-Unspecified physeal fracture of lower end of unspecified fibula, sequela
0-S89.311A	2-S89.311A	0-Salter-Harris Type I physeal fracture of lower end of right fibula, initial encounter for closed fracture
0-S89.311D	2-S89.311D	0-Salter-Harris Type I physeal fracture of lower end of right fibula, subsequent encounter for fracture with routine healing
0-S89.311G	2-S89.311G	0-Salter-Harris Type I physeal fracture of lower end of right fibula, subsequent encounter for fracture with delayed healing
0-S89.311K	2-S89.311K	0-Salter-Harris Type I physeal fracture of lower end of right fibula, subsequent encounter for fracture with nonunion
0-S89.311P	2-S89.311P	0-Salter-Harris Type I physeal fracture of lower end of right fibula, subsequent encounter for fracture with malunion
0-S89.311S	2-S89.311S	0-Salter-Harris Type I physeal fracture of lower end of right fibula, sequela
0-S89.312A	2-S89.312A	0-Salter-Harris Type I physeal fracture of lower end of left fibula, initial encounter for closed fracture
0-S89.312D	2-S89.312D	0-Salter-Harris Type I physeal fracture of lower end of left fibula, subsequent encounter for fracture with routine healing
0-S89.312G	2-S89.312G	0-Salter-Harris Type I physeal fracture of lower end of left fibula, subsequent encounter for fracture with delayed healing
0-S89.312K	2-S89.312K	0-Salter-Harris Type I physeal fracture of lower end of left fibula, subsequent encounter for fracture with nonunion
0-S89.312P	2-S89.312P	0-Salter-Harris Type I physeal fracture of lower end of left fibula, subsequent encounter for fracture with malunion
0-S89.312S	2-S89.312S	0-Salter-Harris Type I physeal fracture of lower end of left fibula, sequela
0-S89.319A	2-S89.319A	0-Salter-Harris Type I physeal fracture of lower end of unspecified fibula, initial encounter for closed fracture
0-S89.319D	2-S89.319D	0-Salter-Harris Type I physeal fracture of lower end of unspecified fibula, subsequent encounter for fracture with routine healing
0-S89.319G	2-S89.319G	0-Salter-Harris Type I physeal fracture of lower end of unspecified fibula, subsequent encounter for fracture with delayed healing
0-S89.319K	2-S89.319K	0-Salter-Harris Type I physeal fracture of lower end of unspecified fibula, subsequent encounter for fracture with nonunion
0-S89.319P	2-S89.319P	0-Salter-Harris Type I physeal fracture of lower end of unspecified fibula, subsequent encounter for fracture with malunion
0-S89.319S	2-S89.319S	0-Salter-Harris Type I physeal fracture of lower end of unspecified fibula, sequela
0-S89.321A	2-S89.321A	0-Salter-Harris Type II physeal fracture of lower end of right fibula, initial encounter for closed fracture
0-S89.321D	2-S89.321D	0-Salter-Harris Type II physeal fracture of lower end of right fibula, subsequent encounter for fracture with routine healing
0-S89.321G	2-S89.321G	0-Salter-Harris Type II physeal fracture of lower end of right fibula, subsequent encounter for fracture with delayed healing
0-S89.321K	2-S89.321K	0-Salter-Harris Type II physeal fracture of lower end of right fibula, subsequent encounter for fracture with nonunion
0-S89.321P	2-S89.321P	0-Salter-Harris Type II physeal fracture of lower end of right fibula, subsequent encounter for fracture with malunion
0-S89.321S	2-S89.321S	0-Salter-Harris Type II physeal fracture of lower end of right fibula, sequela
0-S89.322A	2-S89.322A	0-Salter-Harris Type II physeal fracture of lower end of left fibula, initial encounter for closed fracture
0-S89.322D	2-S89.322D	0-Salter-Harris Type II physeal fracture of lower end of left fibula, subsequent encounter for fracture with routine healing
0-S89.322G	2-S89.322G	0-Salter-Harris Type II physeal fracture of lower end of left fibula, subsequent encounter for fracture with delayed healing
0-S89.322K	2-S89.322K	0-Salter-Harris Type II physeal fracture of lower end of left fibula, subsequent encounter for fracture with nonunion
0-S89.322P	2-S89.322P	0-Salter-Harris Type II physeal fracture of lower end of left fibula, subsequent encounter for fracture with malunion
0-S89.322S	2-S89.322S	0-Salter-Harris Type II physeal fracture of lower end of left fibula, sequela
0-S89.329A	2-S89.329A	0-Salter-Harris Type II physeal fracture of lower end of unspecified fibula, initial encounter for closed fracture
0-S89.329D	2-S89.329D	0-Salter-Harris Type II physeal fracture of lower end of unspecified fibula, subsequent encounter for fracture with routine healing
0-S89.329G	2-S89.329G	0-Salter-Harris Type II physeal fracture of lower end of unspecified fibula, subsequent encounter for fracture with delayed healing
0-S89.329K	2-S89.329K	0-Salter-Harris Type II physeal fracture of lower end of unspecified fibula, subsequent encounter for fracture with nonunion
0-S89.329P	2-S89.329P	0-Salter-Harris Type II physeal fracture of lower end of unspecified fibula, subsequent encounter for fracture with malunion
0-S89.329S	2-S89.329S	0-Salter-Harris Type II physeal fracture of lower end of unspecified fibula, sequela
0-S89.391A	2-S89.391A	0-Other physeal fracture of lower end of right fibula, initial encounter for closed fracture
0-S89.391D	2-S89.391D	0-Other physeal fracture of lower end of right fibula, subsequent encounter for fracture with routine healing
0-S89.391G	2-S89.391G	0-Other physeal fracture of lower end of right fibula, subsequent encounter for fracture with delayed healing
0-S89.391K	2-S89.391K	0-Other physeal fracture of lower end of right fibula, subsequent encounter for fracture with nonunion
0-S89.391P	2-S89.391P	0-Other physeal fracture of lower end of right fibula, subsequent encounter for fracture with malunion
0-S89.391S	2-S89.391S	0-Other physeal fracture of lower end of right fibula, sequela
0-S89.392A	2-S89.392A	0-Other physeal fracture of lower end of left fibula, initial encounter for closed fracture
0-S89.392D	2-S89.392D	0-Other physeal fracture of lower end of left fibula, subsequent encounter for fracture with routine healing
0-S89.392G	2-S89.392G	0-Other physeal fracture of lower end of left fibula, subsequent encounter for fracture with delayed healing
0-S89.392K	2-S89.392K	0-Other physeal fracture of lower end of left fibula, subsequent encounter for fracture with nonunion
0-S89.392P	2-S89.392P	0-Other physeal fracture of lower end of left fibula, subsequent encounter for fracture with malunion
0-S89.392S	2-S89.392S	0-Other physeal fracture of lower end of left fibula, sequela
0-S89.399A	2-S89.399A	0-Other physeal fracture of lower end of unspecified fibula, initial encounter for closed fracture
0-S89.399D	2-S89.399D	0-Other physeal fracture of lower end of unspecified fibula, subsequent encounter for fracture with routine healing
0-S89.399G	2-S89.399G	0-Other physeal fracture of lower end of unspecified fibula, subsequent encounter for fracture with delayed healing
0-S89.399K	2-S89.399K	0-Other physeal fracture of lower end of unspecified fibula, subsequent encounter for fracture with nonunion
0-S89.399P	2-S89.399P	0-Other physeal fracture of lower end of unspecified fibula, subsequent encounter for fracture with malunion
0-S89.399S	2-S89.399S	0-Other physeal fracture of lower end of unspecified fibula, sequela
0-S89.80XA	2-S89.80XA	0-Other specified injuries of unspecified lower leg, initial encounter
0-S89.80XD	2-S89.80XD	0-Other specified injuries of unspecified lower leg, subsequent encounter
0-S89.80XS	2-S89.80XS	0-Other specified injuries of unspecified lower leg, sequela
0-S89.81XA	2-S89.81XA	0-Other specified injuries of right lower leg, initial encounter
0-S89.81XD	2-S89.81XD	0-Other specified injuries of right lower leg, subsequent encounter
0-S89.81XS	2-S89.81XS	0-Other specified injuries of right lower leg, sequela
0-S89.82XA	2-S89.82XA	0-Other specified injuries of left lower leg, initial encounter
0-S89.82XD	2-S89.82XD	0-Other specified injuries of left lower leg, subsequent encounter
0-S89.82XS	2-S89.82XS	0-Other specified injuries of left lower leg, sequela
0-S89.90XA	2-S89.90XA	0-Unspecified injury of unspecified lower leg, initial encounter
0-S89.90XD	2-S89.90XD	0-Unspecified injury of unspecified lower leg, subsequent encounter
0-S89.90XS	2-S89.90XS	0-Unspecified injury of unspecified lower leg, sequela
0-S89.91XA	2-S89.91XA	0-Unspecified injury of right lower leg, initial encounter
0-S89.91XD	2-S89.91XD	0-Unspecified injury of right lower leg, subsequent encounter
0-S89.91XS	2-S89.91XS	0-Unspecified injury of right lower leg, sequela
0-S89.92XA	2-S89.92XA	0-Unspecified injury of left lower leg, initial encounter
0-S89.92XD	2-S89.92XD	0-Unspecified injury of left lower leg, subsequent encounter
0-S89.92XS	2-S89.92XS	0-Unspecified injury of left lower leg, sequela
0-S90.00XA	2-S90.00XA	0-Contusion of unspecified ankle, initial encounter
0-S90.00XD	2-S90.00XD	0-Contusion of unspecified ankle, subsequent encounter
0-S90.00XS	2-S90.00XS	0-Contusion of unspecified ankle, sequela
0-S90.01XA	2-S90.01XA	0-Contusion of right ankle, initial encounter
0-S90.01XD	2-S90.01XD	0-Contusion of right ankle, subsequent encounter
0-S90.01XS	2-S90.01XS	0-Contusion of right ankle, sequela
0-S90.02XA	2-S90.02XA	0-Contusion of left ankle, initial encounter
0-S90.02XD	2-S90.02XD	0-Contusion of left ankle, subsequent encounter
0-S90.02XS	2-S90.02XS	0-Contusion of left ankle, sequela
0-S90.111A	2-S90.111A	0-Contusion of right great toe without damage to nail, initial encounter
0-S90.111D	2-S90.111D	0-Contusion of right great toe without damage to nail, subsequent encounter
0-S90.111S	2-S90.111S	0-Contusion of right great toe without damage to nail, sequela
0-S90.112A	2-S90.112A	0-Contusion of left great toe without damage to nail, initial encounter
0-S90.112D	2-S90.112D	0-Contusion of left great toe without damage to nail, subsequent encounter
0-S90.112S	2-S90.112S	0-Contusion of left great toe without damage to nail, sequela
0-S90.119A	2-S90.119A	0-Contusion of unspecified great toe without damage to nail, initial encounter
0-S90.119D	2-S90.119D	0-Contusion of unspecified great toe without damage to nail, subsequent encounter
0-S90.119S	2-S90.119S	0-Contusion of unspecified great toe without damage to nail, sequela
0-S90.121A	2-S90.121A	0-Contusion of right lesser toe(s) without damage to nail, initial encounter
0-S90.121D	2-S90.121D	0-Contusion of right lesser toe(s) without damage to nail, subsequent encounter
0-S90.121S	2-S90.121S	0-Contusion of right lesser toe(s) without damage to nail, sequela
0-S90.122A	2-S90.122A	0-Contusion of left lesser toe(s) without damage to nail, initial encounter
0-S90.122D	2-S90.122D	0-Contusion of left lesser toe(s) without damage to nail, subsequent encounter
0-S90.122S	2-S90.122S	0-Contusion of left lesser toe(s) without damage to nail, sequela
0-S90.129A	2-S90.129A	0-Contusion of unspecified lesser toe(s) without damage to nail, initial encounter
0-S90.129D	2-S90.129D	0-Contusion of unspecified lesser toe(s) without damage to nail, subsequent encounter
0-S90.129S	2-S90.129S	0-Contusion of unspecified lesser toe(s) without damage to nail, sequela
0-S90.211A	2-S90.211A	0-Contusion of right great toe with damage to nail, initial encounter
0-S90.211D	2-S90.211D	0-Contusion of right great toe with damage to nail, subsequent encounter
0-S90.211S	2-S90.211S	0-Contusion of right great toe with damage to nail, sequela
0-S90.212A	2-S90.212A	0-Contusion of left great toe with damage to nail, initial encounter
0-S90.212D	2-S90.212D	0-Contusion of left great toe with damage to nail, subsequent encounter
0-S90.212S	2-S90.212S	0-Contusion of left great toe with damage to nail, sequela
0-S90.219A	2-S90.219A	0-Contusion of unspecified great toe with damage to nail, initial encounter
0-S90.219D	2-S90.219D	0-Contusion of unspecified great toe with damage to nail, subsequent encounter
0-S90.219S	2-S90.219S	0-Contusion of unspecified great toe with damage to nail, sequela
0-S90.221A	2-S90.221A	0-Contusion of right lesser toe(s) with damage to nail, initial encounter
0-S90.221D	2-S90.221D	0-Contusion of right lesser toe(s) with damage to nail, subsequent encounter
0-S90.221S	2-S90.221S	0-Contusion of right lesser toe(s) with damage to nail, sequela
0-S90.222A	2-S90.222A	0-Contusion of left lesser toe(s) with damage to nail, initial encounter
0-S90.222D	2-S90.222D	0-Contusion of left lesser toe(s) with damage to nail, subsequent encounter
0-S90.222S	2-S90.222S	0-Contusion of left lesser toe(s) with damage to nail, sequela
0-S90.229A	2-S90.229A	0-Contusion of unspecified lesser toe(s) with damage to nail, initial encounter
0-S90.229D	2-S90.229D	0-Contusion of unspecified lesser toe(s) with damage to nail, subsequent encounter
0-S90.229S	2-S90.229S	0-Contusion of unspecified lesser toe(s) with damage to nail, sequela
0-S90.30XA	2-S90.30XA	0-Contusion of unspecified foot, initial encounter
0-S90.30XD	2-S90.30XD	0-Contusion of unspecified foot, subsequent encounter
0-S90.30XS	2-S90.30XS	0-Contusion of unspecified foot, sequela
0-S90.31XA	2-S90.31XA	0-Contusion of right foot, initial encounter
0-S90.31XD	2-S90.31XD	0-Contusion of right foot, subsequent encounter
0-S90.31XS	2-S90.31XS	0-Contusion of right foot, sequela
0-S90.32XA	2-S90.32XA	0-Contusion of left foot, initial encounter
0-S90.32XD	2-S90.32XD	0-Contusion of left foot, subsequent encounter
0-S90.32XS	2-S90.32XS	0-Contusion of left foot, sequela
0-S90.411A	2-S90.411A	0-Abrasion, right great toe, initial encounter
0-S90.411D	2-S90.411D	0-Abrasion, right great toe, subsequent encounter
0-S90.411S	2-S90.411S	0-Abrasion, right great toe, sequela
0-S90.412A	2-S90.412A	0-Abrasion, left great toe, initial encounter
0-S90.412D	2-S90.412D	0-Abrasion, left great toe, subsequent encounter
0-S90.412S	2-S90.412S	0-Abrasion, left great toe, sequela
0-S90.413A	2-S90.413A	0-Abrasion, unspecified great toe, initial encounter
0-S90.413D	2-S90.413D	0-Abrasion, unspecified great toe, subsequent encounter
0-S90.413S	2-S90.413S	0-Abrasion, unspecified great toe, sequela
0-S90.414A	2-S90.414A	0-Abrasion, right lesser toe(s), initial encounter
0-S90.414D	2-S90.414D	0-Abrasion, right lesser toe(s), subsequent encounter
0-S90.414S	2-S90.414S	0-Abrasion, right lesser toe(s), sequela
0-S90.415A	2-S90.415A	0-Abrasion, left lesser toe(s), initial encounter
0-S90.415D	2-S90.415D	0-Abrasion, left lesser toe(s), subsequent encounter
0-S90.415S	2-S90.415S	0-Abrasion, left lesser toe(s), sequela
0-S90.416A	2-S90.416A	0-Abrasion, unspecified lesser toe(s), initial encounter
0-S90.416D	2-S90.416D	0-Abrasion, unspecified lesser toe(s), subsequent encounter
0-S90.416S	2-S90.416S	0-Abrasion, unspecified lesser toe(s), sequela
0-S90.421A	2-S90.421A	0-Blister (nonthermal), right great toe, initial encounter
0-S90.421D	2-S90.421D	0-Blister (nonthermal), right great toe, subsequent encounter
0-S90.421S	2-S90.421S	0-Blister (nonthermal), right great toe, sequela
0-S90.422A	2-S90.422A	0-Blister (nonthermal), left great toe, initial encounter
0-S90.422D	2-S90.422D	0-Blister (nonthermal), left great toe, subsequent encounter
0-S90.422S	2-S90.422S	0-Blister (nonthermal), left great toe, sequela
0-S90.423A	2-S90.423A	0-Blister (nonthermal), unspecified great toe, initial encounter
0-S90.423D	2-S90.423D	0-Blister (nonthermal), unspecified great toe, subsequent encounter
0-S90.423S	2-S90.423S	0-Blister (nonthermal), unspecified great toe, sequela
0-S90.424A	2-S90.424A	0-Blister (nonthermal), right lesser toe(s), initial encounter
0-S90.424D	2-S90.424D	0-Blister (nonthermal), right lesser toe(s), subsequent encounter
0-S90.424S	2-S90.424S	0-Blister (nonthermal), right lesser toe(s), sequela
0-S90.425A	2-S90.425A	0-Blister (nonthermal), left lesser toe(s), initial encounter
0-S90.425D	2-S90.425D	0-Blister (nonthermal), left lesser toe(s), subsequent encounter
0-S90.425S	2-S90.425S	0-Blister (nonthermal), left lesser toe(s), sequela
0-S90.426A	2-S90.426A	0-Blister (nonthermal), unspecified lesser toe(s), initial encounter
0-S90.426D	2-S90.426D	0-Blister (nonthermal), unspecified lesser toe(s), subsequent encounter
0-S90.426S	2-S90.426S	0-Blister (nonthermal), unspecified lesser toe(s), sequela
0-S90.441A	2-S90.441A	0-External constriction, right great toe, initial encounter
0-S90.441D	2-S90.441D	0-External constriction, right great toe, subsequent encounter
0-S90.441S	2-S90.441S	0-External constriction, right great toe, sequela
0-S90.442A	2-S90.442A	0-External constriction, left great toe, initial encounter
0-S90.442D	2-S90.442D	0-External constriction, left great toe, subsequent encounter
0-S90.442S	2-S90.442S	0-External constriction, left great toe, sequela
0-S90.443A	2-S90.443A	0-External constriction, unspecified great toe, initial encounter
0-S90.443D	2-S90.443D	0-External constriction, unspecified great toe, subsequent encounter
0-S90.443S	2-S90.443S	0-External constriction, unspecified great toe, sequela
0-S90.444A	2-S90.444A	0-External constriction, right lesser toe(s), initial encounter
0-S90.444D	2-S90.444D	0-External constriction, right lesser toe(s), subsequent encounter
0-S90.444S	2-S90.444S	0-External constriction, right lesser toe(s), sequela
0-S90.445A	2-S90.445A	0-External constriction, left lesser toe(s), initial encounter
0-S90.445D	2-S90.445D	0-External constriction, left lesser toe(s), subsequent encounter
0-S90.445S	2-S90.445S	0-External constriction, left lesser toe(s), sequela
0-S90.446A	2-S90.446A	0-External constriction, unspecified lesser toe(s), initial encounter
0-S90.446D	2-S90.446D	0-External constriction, unspecified lesser toe(s), subsequent encounter
0-S90.446S	2-S90.446S	0-External constriction, unspecified lesser toe(s), sequela
0-S90.451A	2-S90.451A	0-Superficial foreign body, right great toe, initial encounter
0-S90.451D	2-S90.451D	0-Superficial foreign body, right great toe, subsequent encounter
0-S90.451S	2-S90.451S	0-Superficial foreign body, right great toe, sequela
0-S90.452A	2-S90.452A	0-Superficial foreign body, left great toe, initial encounter
0-S90.452D	2-S90.452D	0-Superficial foreign body, left great toe, subsequent encounter
0-S90.452S	2-S90.452S	0-Superficial foreign body, left great toe, sequela
0-S90.453A	2-S90.453A	0-Superficial foreign body, unspecified great toe, initial encounter
0-S90.453D	2-S90.453D	0-Superficial foreign body, unspecified great toe, subsequent encounter
0-S90.453S	2-S90.453S	0-Superficial foreign body, unspecified great toe, sequela
0-S90.454A	2-S90.454A	0-Superficial foreign body, right lesser toe(s), initial encounter
0-S90.454D	2-S90.454D	0-Superficial foreign body, right lesser toe(s), subsequent encounter
0-S90.454S	2-S90.454S	0-Superficial foreign body, right lesser toe(s), sequela
0-S90.455A	2-S90.455A	0-Superficial foreign body, left lesser toe(s), initial encounter
0-S90.455D	2-S90.455D	0-Superficial foreign body, left lesser toe(s), subsequent encounter
0-S90.455S	2-S90.455S	0-Superficial foreign body, left lesser toe(s), sequela
0-S90.456A	2-S90.456A	0-Superficial foreign body, unspecified lesser toe(s), initial encounter
0-S90.456D	2-S90.456D	0-Superficial foreign body, unspecified lesser toe(s), subsequent encounter
0-S90.456S	2-S90.456S	0-Superficial foreign body, unspecified lesser toe(s), sequela
0-S90.461A	2-S90.461A	0-Insect bite (nonvenomous), right great toe, initial encounter
0-S90.461D	2-S90.461D	0-Insect bite (nonvenomous), right great toe, subsequent encounter
0-S90.461S	2-S90.461S	0-Insect bite (nonvenomous), right great toe, sequela
0-S90.462A	2-S90.462A	0-Insect bite (nonvenomous), left great toe, initial encounter
0-S90.462D	2-S90.462D	0-Insect bite (nonvenomous), left great toe, subsequent encounter
0-S90.462S	2-S90.462S	0-Insect bite (nonvenomous), left great toe, sequela
0-S90.463A	2-S90.463A	0-Insect bite (nonvenomous), unspecified great toe, initial encounter
0-S90.463D	2-S90.463D	0-Insect bite (nonvenomous), unspecified great toe, subsequent encounter
0-S90.463S	2-S90.463S	0-Insect bite (nonvenomous), unspecified great toe, sequela
0-S90.464A	2-S90.464A	0-Insect bite (nonvenomous), right lesser toe(s), initial encounter
0-S90.464D	2-S90.464D	0-Insect bite (nonvenomous), right lesser toe(s), subsequent encounter
0-S90.464S	2-S90.464S	0-Insect bite (nonvenomous), right lesser toe(s), sequela
0-S90.465A	2-S90.465A	0-Insect bite (nonvenomous), left lesser toe(s), initial encounter
0-S90.465D	2-S90.465D	0-Insect bite (nonvenomous), left lesser toe(s), subsequent encounter
0-S90.465S	2-S90.465S	0-Insect bite (nonvenomous), left lesser toe(s), sequela
0-S90.466A	2-S90.466A	0-Insect bite (nonvenomous), unspecified lesser toe(s), initial encounter
0-S90.466D	2-S90.466D	0-Insect bite (nonvenomous), unspecified lesser toe(s), subsequent encounter
0-S90.466S	2-S90.466S	0-Insect bite (nonvenomous), unspecified lesser toe(s), sequela
0-S90.471A	2-S90.471A	0-Other superficial bite of right great toe, initial encounter
0-S90.471D	2-S90.471D	0-Other superficial bite of right great toe, subsequent encounter
0-S90.471S	2-S90.471S	0-Other superficial bite of right great toe, sequela
0-S90.472A	2-S90.472A	0-Other superficial bite of left great toe, initial encounter
0-S90.472D	2-S90.472D	0-Other superficial bite of left great toe, subsequent encounter
0-S90.472S	2-S90.472S	0-Other superficial bite of left great toe, sequela
0-S90.473A	2-S90.473A	0-Other superficial bite of unspecified great toe, initial encounter
0-S90.473D	2-S90.473D	0-Other superficial bite of unspecified great toe, subsequent encounter
0-S90.473S	2-S90.473S	0-Other superficial bite of unspecified great toe, sequela
0-S90.474A	2-S90.474A	0-Other superficial bite of right lesser toe(s), initial encounter
0-S90.474D	2-S90.474D	0-Other superficial bite of right lesser toe(s), subsequent encounter
0-S90.474S	2-S90.474S	0-Other superficial bite of right lesser toe(s), sequela
0-S90.475A	2-S90.475A	0-Other superficial bite of left lesser toe(s), initial encounter
0-S90.475D	2-S90.475D	0-Other superficial bite of left lesser toe(s), subsequent encounter
0-S90.475S	2-S90.475S	0-Other superficial bite of left lesser toe(s), sequela
0-S90.476A	2-S90.476A	0-Other superficial bite of unspecified lesser toe(s), initial encounter
0-S90.476D	2-S90.476D	0-Other superficial bite of unspecified lesser toe(s), subsequent encounter
0-S90.476S	2-S90.476S	0-Other superficial bite of unspecified lesser toe(s), sequela
0-S90.511A	2-S90.511A	0-Abrasion, right ankle, initial encounter
0-S90.511D	2-S90.511D	0-Abrasion, right ankle, subsequent encounter
0-S90.511S	2-S90.511S	0-Abrasion, right ankle, sequela
0-S90.512A	2-S90.512A	0-Abrasion, left ankle, initial encounter
0-S90.512D	2-S90.512D	0-Abrasion, left ankle, subsequent encounter
0-S90.512S	2-S90.512S	0-Abrasion, left ankle, sequela
0-S90.519A	2-S90.519A	0-Abrasion, unspecified ankle, initial encounter
0-S90.519D	2-S90.519D	0-Abrasion, unspecified ankle, subsequent encounter
0-S90.519S	2-S90.519S	0-Abrasion, unspecified ankle, sequela
0-S90.521A	2-S90.521A	0-Blister (nonthermal), right ankle, initial encounter
0-S90.521D	2-S90.521D	0-Blister (nonthermal), right ankle, subsequent encounter
0-S90.521S	2-S90.521S	0-Blister (nonthermal), right ankle, sequela
0-S90.522A	2-S90.522A	0-Blister (nonthermal), left ankle, initial encounter
0-S90.522D	2-S90.522D	0-Blister (nonthermal), left ankle, subsequent encounter
0-S90.522S	2-S90.522S	0-Blister (nonthermal), left ankle, sequela
0-S90.529A	2-S90.529A	0-Blister (nonthermal), unspecified ankle, initial encounter
0-S90.529D	2-S90.529D	0-Blister (nonthermal), unspecified ankle, subsequent encounter
0-S90.529S	2-S90.529S	0-Blister (nonthermal), unspecified ankle, sequela
0-S90.541A	2-S90.541A	0-External constriction, right ankle, initial encounter
0-S90.541D	2-S90.541D	0-External constriction, right ankle, subsequent encounter
0-S90.541S	2-S90.541S	0-External constriction, right ankle, sequela
0-S90.542A	2-S90.542A	0-External constriction, left ankle, initial encounter
0-S90.542D	2-S90.542D	0-External constriction, left ankle, subsequent encounter
0-S90.542S	2-S90.542S	0-External constriction, left ankle, sequela
0-S90.549A	2-S90.549A	0-External constriction, unspecified ankle, initial encounter
0-S90.549D	2-S90.549D	0-External constriction, unspecified ankle, subsequent encounter
0-S90.549S	2-S90.549S	0-External constriction, unspecified ankle, sequela
0-S90.551A	2-S90.551A	0-Superficial foreign body, right ankle, initial encounter
0-S90.551D	2-S90.551D	0-Superficial foreign body, right ankle, subsequent encounter
0-S90.551S	2-S90.551S	0-Superficial foreign body, right ankle, sequela
0-S90.552A	2-S90.552A	0-Superficial foreign body, left ankle, initial encounter
0-S90.552D	2-S90.552D	0-Superficial foreign body, left ankle, subsequent encounter
0-S90.552S	2-S90.552S	0-Superficial foreign body, left ankle, sequela
0-S90.559A	2-S90.559A	0-Superficial foreign body, unspecified ankle, initial encounter
0-S90.559D	2-S90.559D	0-Superficial foreign body, unspecified ankle, subsequent encounter
0-S90.559S	2-S90.559S	0-Superficial foreign body, unspecified ankle, sequela
0-S90.561A	2-S90.561A	0-Insect bite (nonvenomous), right ankle, initial encounter
0-S90.561D	2-S90.561D	0-Insect bite (nonvenomous), right ankle, subsequent encounter
0-S90.561S	2-S90.561S	0-Insect bite (nonvenomous), right ankle, sequela
0-S90.562A	2-S90.562A	0-Insect bite (nonvenomous), left ankle, initial encounter
0-S90.562D	2-S90.562D	0-Insect bite (nonvenomous), left ankle, subsequent encounter
0-S90.562S	2-S90.562S	0-Insect bite (nonvenomous), left ankle, sequela
0-S90.569A	2-S90.569A	0-Insect bite (nonvenomous), unspecified ankle, initial encounter
0-S90.569D	2-S90.569D	0-Insect bite (nonvenomous), unspecified ankle, subsequent encounter
0-S90.569S	2-S90.569S	0-Insect bite (nonvenomous), unspecified ankle, sequela
0-S90.571A	2-S90.571A	0-Other superficial bite of ankle, right ankle, initial encounter
0-S90.571D	2-S90.571D	0-Other superficial bite of ankle, right ankle, subsequent encounter
0-S90.571S	2-S90.571S	0-Other superficial bite of ankle, right ankle, sequela
0-S90.572A	2-S90.572A	0-Other superficial bite of ankle, left ankle, initial encounter
0-S90.572D	2-S90.572D	0-Other superficial bite of ankle, left ankle, subsequent encounter
0-S90.572S	2-S90.572S	0-Other superficial bite of ankle, left ankle, sequela
0-S90.579A	2-S90.579A	0-Other superficial bite of ankle, unspecified ankle, initial encounter
0-S90.579D	2-S90.579D	0-Other superficial bite of ankle, unspecified ankle, subsequent encounter
0-S90.579S	2-S90.579S	0-Other superficial bite of ankle, unspecified ankle, sequela
0-S90.811A	2-S90.811A	0-Abrasion, right foot, initial encounter
0-S90.811D	2-S90.811D	0-Abrasion, right foot, subsequent encounter
0-S90.811S	2-S90.811S	0-Abrasion, right foot, sequela
0-S90.812A	2-S90.812A	0-Abrasion, left foot, initial encounter
0-S90.812D	2-S90.812D	0-Abrasion, left foot, subsequent encounter
0-S90.812S	2-S90.812S	0-Abrasion, left foot, sequela
0-S90.819A	2-S90.819A	0-Abrasion, unspecified foot, initial encounter
0-S90.819D	2-S90.819D	0-Abrasion, unspecified foot, subsequent encounter
0-S90.819S	2-S90.819S	0-Abrasion, unspecified foot, sequela
0-S90.821A	2-S90.821A	0-Blister (nonthermal), right foot, initial encounter
0-S90.821D	2-S90.821D	0-Blister (nonthermal), right foot, subsequent encounter
0-S90.821S	2-S90.821S	0-Blister (nonthermal), right foot, sequela
0-S90.822A	2-S90.822A	0-Blister (nonthermal), left foot, initial encounter
0-S90.822D	2-S90.822D	0-Blister (nonthermal), left foot, subsequent encounter
0-S90.822S	2-S90.822S	0-Blister (nonthermal), left foot, sequela
0-S90.829A	2-S90.829A	0-Blister (nonthermal), unspecified foot, initial encounter
0-S90.829D	2-S90.829D	0-Blister (nonthermal), unspecified foot, subsequent encounter
0-S90.829S	2-S90.829S	0-Blister (nonthermal), unspecified foot, sequela
0-S90.841A	2-S90.841A	0-External constriction, right foot, initial encounter
0-S90.841D	2-S90.841D	0-External constriction, right foot, subsequent encounter
0-S90.841S	2-S90.841S	0-External constriction, right foot, sequela
0-S90.842A	2-S90.842A	0-External constriction, left foot, initial encounter
0-S90.842D	2-S90.842D	0-External constriction, left foot, subsequent encounter
0-S90.842S	2-S90.842S	0-External constriction, left foot, sequela
0-S90.849A	2-S90.849A	0-External constriction, unspecified foot, initial encounter
0-S90.849D	2-S90.849D	0-External constriction, unspecified foot, subsequent encounter
0-S90.849S	2-S90.849S	0-External constriction, unspecified foot, sequela
0-S90.851A	2-S90.851A	0-Superficial foreign body, right foot, initial encounter
0-S90.851D	2-S90.851D	0-Superficial foreign body, right foot, subsequent encounter
0-S90.851S	2-S90.851S	0-Superficial foreign body, right foot, sequela
0-S90.852A	2-S90.852A	0-Superficial foreign body, left foot, initial encounter
0-S90.852D	2-S90.852D	0-Superficial foreign body, left foot, subsequent encounter
0-S90.852S	2-S90.852S	0-Superficial foreign body, left foot, sequela
0-S90.859A	2-S90.859A	0-Superficial foreign body, unspecified foot, initial encounter
0-S90.859D	2-S90.859D	0-Superficial foreign body, unspecified foot, subsequent encounter
0-S90.859S	2-S90.859S	0-Superficial foreign body, unspecified foot, sequela
0-S90.861A	2-S90.861A	0-Insect bite (nonvenomous), right foot, initial encounter
0-S90.861D	2-S90.861D	0-Insect bite (nonvenomous), right foot, subsequent encounter
0-S90.861S	2-S90.861S	0-Insect bite (nonvenomous), right foot, sequela
0-S90.862A	2-S90.862A	0-Insect bite (nonvenomous), left foot, initial encounter
0-S90.862D	2-S90.862D	0-Insect bite (nonvenomous), left foot, subsequent encounter
0-S90.862S	2-S90.862S	0-Insect bite (nonvenomous), left foot, sequela
0-S90.869A	2-S90.869A	0-Insect bite (nonvenomous), unspecified foot, initial encounter
0-S90.869D	2-S90.869D	0-Insect bite (nonvenomous), unspecified foot, subsequent encounter
0-S90.869S	2-S90.869S	0-Insect bite (nonvenomous), unspecified foot, sequela
0-S90.871A	2-S90.871A	0-Other superficial bite of right foot, initial encounter
0-S90.871D	2-S90.871D	0-Other superficial bite of right foot, subsequent encounter
0-S90.871S	2-S90.871S	0-Other superficial bite of right foot, sequela
0-S90.872A	2-S90.872A	0-Other superficial bite of left foot, initial encounter
0-S90.872D	2-S90.872D	0-Other superficial bite of left foot, subsequent encounter
0-S90.872S	2-S90.872S	0-Other superficial bite of left foot, sequela
0-S90.879A	2-S90.879A	0-Other superficial bite of unspecified foot, initial encounter
0-S90.879D	2-S90.879D	0-Other superficial bite of unspecified foot, subsequent encounter
0-S90.879S	2-S90.879S	0-Other superficial bite of unspecified foot, sequela
0-S90.911A	2-S90.911A	0-Unspecified superficial injury of right ankle, initial encounter
0-S90.911D	2-S90.911D	0-Unspecified superficial injury of right ankle, subsequent encounter
0-S90.911S	2-S90.911S	0-Unspecified superficial injury of right ankle, sequela
0-S90.912A	2-S90.912A	0-Unspecified superficial injury of left ankle, initial encounter
0-S90.912D	2-S90.912D	0-Unspecified superficial injury of left ankle, subsequent encounter
0-S90.912S	2-S90.912S	0-Unspecified superficial injury of left ankle, sequela
0-S90.919A	2-S90.919A	0-Unspecified superficial injury of unspecified ankle, initial encounter
0-S90.919D	2-S90.919D	0-Unspecified superficial injury of unspecified ankle, subsequent encounter
0-S90.919S	2-S90.919S	0-Unspecified superficial injury of unspecified ankle, sequela
0-S90.921A	2-S90.921A	0-Unspecified superficial injury of right foot, initial encounter
0-S90.921D	2-S90.921D	0-Unspecified superficial injury of right foot, subsequent encounter
0-S90.921S	2-S90.921S	0-Unspecified superficial injury of right foot, sequela
0-S90.922A	2-S90.922A	0-Unspecified superficial injury of left foot, initial encounter
0-S90.922D	2-S90.922D	0-Unspecified superficial injury of left foot, subsequent encounter
0-S90.922S	2-S90.922S	0-Unspecified superficial injury of left foot, sequela
0-S90.929A	2-S90.929A	0-Unspecified superficial injury of unspecified foot, initial encounter
0-S90.929D	2-S90.929D	0-Unspecified superficial injury of unspecified foot, subsequent encounter
0-S90.929S	2-S90.929S	0-Unspecified superficial injury of unspecified foot, sequela
0-S90.931A	2-S90.931A	0-Unspecified superficial injury of right great toe, initial encounter
0-S90.931D	2-S90.931D	0-Unspecified superficial injury of right great toe, subsequent encounter
0-S90.931S	2-S90.931S	0-Unspecified superficial injury of right great toe, sequela
0-S90.932A	2-S90.932A	0-Unspecified superficial injury of left great toe, initial encounter
0-S90.932D	2-S90.932D	0-Unspecified superficial injury of left great toe, subsequent encounter
0-S90.932S	2-S90.932S	0-Unspecified superficial injury of left great toe, sequela
0-S90.933A	2-S90.933A	0-Unspecified superficial injury of unspecified great toe, initial encounter
0-S90.933D	2-S90.933D	0-Unspecified superficial injury of unspecified great toe, subsequent encounter
0-S90.933S	2-S90.933S	0-Unspecified superficial injury of unspecified great toe, sequela
0-S90.934A	2-S90.934A	0-Unspecified superficial injury of right lesser toe(s), initial encounter
0-S90.934D	2-S90.934D	0-Unspecified superficial injury of right lesser toe(s), subsequent encounter
0-S90.934S	2-S90.934S	0-Unspecified superficial injury of right lesser toe(s), sequela
0-S90.935A	2-S90.935A	0-Unspecified superficial injury of left lesser toe(s), initial encounter
0-S90.935D	2-S90.935D	0-Unspecified superficial injury of left lesser toe(s), subsequent encounter
0-S90.935S	2-S90.935S	0-Unspecified superficial injury of left lesser toe(s), sequela
0-S90.936A	2-S90.936A	0-Unspecified superficial injury of unspecified lesser toe(s), initial encounter
0-S90.936D	2-S90.936D	0-Unspecified superficial injury of unspecified lesser toe(s), subsequent encounter
0-S90.936S	2-S90.936S	0-Unspecified superficial injury of unspecified lesser toe(s), sequela
0-S91.001A	2-S91.001A	0-Unspecified open wound, right ankle, initial encounter
0-S91.001D	2-S91.001D	0-Unspecified open wound, right ankle, subsequent encounter
0-S91.001S	2-S91.001S	0-Unspecified open wound, right ankle, sequela
0-S91.002A	2-S91.002A	0-Unspecified open wound, left ankle, initial encounter
0-S91.002D	2-S91.002D	0-Unspecified open wound, left ankle, subsequent encounter
0-S91.002S	2-S91.002S	0-Unspecified open wound, left ankle, sequela
0-S91.009A	2-S91.009A	0-Unspecified open wound, unspecified ankle, initial encounter
0-S91.009D	2-S91.009D	0-Unspecified open wound, unspecified ankle, subsequent encounter
0-S91.009S	2-S91.009S	0-Unspecified open wound, unspecified ankle, sequela
0-S91.011A	2-S91.011A	0-Laceration without foreign body, right ankle, initial encounter
0-S91.011D	2-S91.011D	0-Laceration without foreign body, right ankle, subsequent encounter
0-S91.011S	2-S91.011S	0-Laceration without foreign body, right ankle, sequela
0-S91.012A	2-S91.012A	0-Laceration without foreign body, left ankle, initial encounter
0-S91.012D	2-S91.012D	0-Laceration without foreign body, left ankle, subsequent encounter
0-S91.012S	2-S91.012S	0-Laceration without foreign body, left ankle, sequela
0-S91.019A	2-S91.019A	0-Laceration without foreign body, unspecified ankle, initial encounter
0-S91.019D	2-S91.019D	0-Laceration without foreign body, unspecified ankle, subsequent encounter
0-S91.019S	2-S91.019S	0-Laceration without foreign body, unspecified ankle, sequela
0-S91.021A	2-S91.021A	0-Laceration with foreign body, right ankle, initial encounter
0-S91.021D	2-S91.021D	0-Laceration with foreign body, right ankle, subsequent encounter
0-S91.021S	2-S91.021S	0-Laceration with foreign body, right ankle, sequela
0-S91.022A	2-S91.022A	0-Laceration with foreign body, left ankle, initial encounter
0-S91.022D	2-S91.022D	0-Laceration with foreign body, left ankle, subsequent encounter
0-S91.022S	2-S91.022S	0-Laceration with foreign body, left ankle, sequela
0-S91.029A	2-S91.029A	0-Laceration with foreign body, unspecified ankle, initial encounter
0-S91.029D	2-S91.029D	0-Laceration with foreign body, unspecified ankle, subsequent encounter
0-S91.029S	2-S91.029S	0-Laceration with foreign body, unspecified ankle, sequela
0-S91.031A	2-S91.031A	0-Puncture wound without foreign body, right ankle, initial encounter
0-S91.031D	2-S91.031D	0-Puncture wound without foreign body, right ankle, subsequent encounter
0-S91.031S	2-S91.031S	0-Puncture wound without foreign body, right ankle, sequela
0-S91.032A	2-S91.032A	0-Puncture wound without foreign body, left ankle, initial encounter
0-S91.032D	2-S91.032D	0-Puncture wound without foreign body, left ankle, subsequent encounter
0-S91.032S	2-S91.032S	0-Puncture wound without foreign body, left ankle, sequela
0-S91.039A	2-S91.039A	0-Puncture wound without foreign body, unspecified ankle, initial encounter
0-S91.039D	2-S91.039D	0-Puncture wound without foreign body, unspecified ankle, subsequent encounter
0-S91.039S	2-S91.039S	0-Puncture wound without foreign body, unspecified ankle, sequela
0-S91.041A	2-S91.041A	0-Puncture wound with foreign body, right ankle, initial encounter
0-S91.041D	2-S91.041D	0-Puncture wound with foreign body, right ankle, subsequent encounter
0-S91.041S	2-S91.041S	0-Puncture wound with foreign body, right ankle, sequela
0-S91.042A	2-S91.042A	0-Puncture wound with foreign body, left ankle, initial encounter
0-S91.042D	2-S91.042D	0-Puncture wound with foreign body, left ankle, subsequent encounter
0-S91.042S	2-S91.042S	0-Puncture wound with foreign body, left ankle, sequela
0-S91.049A	2-S91.049A	0-Puncture wound with foreign body, unspecified ankle, initial encounter
0-S91.049D	2-S91.049D	0-Puncture wound with foreign body, unspecified ankle, subsequent encounter
0-S91.049S	2-S91.049S	0-Puncture wound with foreign body, unspecified ankle, sequela
0-S91.051A	2-S91.051A	0-Open bite, right ankle, initial encounter
0-S91.051D	2-S91.051D	0-Open bite, right ankle, subsequent encounter
0-S91.051S	2-S91.051S	0-Open bite, right ankle, sequela
0-S91.052A	2-S91.052A	0-Open bite, left ankle, initial encounter
0-S91.052D	2-S91.052D	0-Open bite, left ankle, subsequent encounter
0-S91.052S	2-S91.052S	0-Open bite, left ankle, sequela
0-S91.059A	2-S91.059A	0-Open bite, unspecified ankle, initial encounter
0-S91.059D	2-S91.059D	0-Open bite, unspecified ankle, subsequent encounter
0-S91.059S	2-S91.059S	0-Open bite, unspecified ankle, sequela
0-S91.101A	2-S91.101A	0-Unspecified open wound of right great toe without damage to nail, initial encounter
0-S91.101D	2-S91.101D	0-Unspecified open wound of right great toe without damage to nail, subsequent encounter
0-S91.101S	2-S91.101S	0-Unspecified open wound of right great toe without damage to nail, sequela
0-S91.102A	2-S91.102A	0-Unspecified open wound of left great toe without damage to nail, initial encounter
0-S91.102D	2-S91.102D	0-Unspecified open wound of left great toe without damage to nail, subsequent encounter
0-S91.102S	2-S91.102S	0-Unspecified open wound of left great toe without damage to nail, sequela
0-S91.103A	2-S91.103A	0-Unspecified open wound of unspecified great toe without damage to nail, initial encounter
0-S91.103D	2-S91.103D	0-Unspecified open wound of unspecified great toe without damage to nail, subsequent encounter
0-S91.103S	2-S91.103S	0-Unspecified open wound of unspecified great toe without damage to nail, sequela
0-S91.104A	2-S91.104A	0-Unspecified open wound of right lesser toe(s) without damage to nail, initial encounter
0-S91.104D	2-S91.104D	0-Unspecified open wound of right lesser toe(s) without damage to nail, subsequent encounter
0-S91.104S	2-S91.104S	0-Unspecified open wound of right lesser toe(s) without damage to nail, sequela
0-S91.105A	2-S91.105A	0-Unspecified open wound of left lesser toe(s) without damage to nail, initial encounter
0-S91.105D	2-S91.105D	0-Unspecified open wound of left lesser toe(s) without damage to nail, subsequent encounter
0-S91.105S	2-S91.105S	0-Unspecified open wound of left lesser toe(s) without damage to nail, sequela
0-S91.106A	2-S91.106A	0-Unspecified open wound of unspecified lesser toe(s) without damage to nail, initial encounter
0-S91.106D	2-S91.106D	0-Unspecified open wound of unspecified lesser toe(s) without damage to nail, subsequent encounter
0-S91.106S	2-S91.106S	0-Unspecified open wound of unspecified lesser toe(s) without damage to nail, sequela
0-S91.109A	2-S91.109A	0-Unspecified open wound of unspecified toe(s) without damage to nail, initial encounter
0-S91.109D	2-S91.109D	0-Unspecified open wound of unspecified toe(s) without damage to nail, subsequent encounter
0-S91.109S	2-S91.109S	0-Unspecified open wound of unspecified toe(s) without damage to nail, sequela
0-S91.111A	2-S91.111A	0-Laceration without foreign body of right great toe without damage to nail, initial encounter
0-S91.111D	2-S91.111D	0-Laceration without foreign body of right great toe without damage to nail, subsequent encounter
0-S91.111S	2-S91.111S	0-Laceration without foreign body of right great toe without damage to nail, sequela
0-S91.112A	2-S91.112A	0-Laceration without foreign body of left great toe without damage to nail, initial encounter
0-S91.112D	2-S91.112D	0-Laceration without foreign body of left great toe without damage to nail, subsequent encounter
0-S91.112S	2-S91.112S	0-Laceration without foreign body of left great toe without damage to nail, sequela
0-S91.113A	2-S91.113A	0-Laceration without foreign body of unspecified great toe without damage to nail, initial encounter
0-S91.113D	2-S91.113D	0-Laceration without foreign body of unspecified great toe without damage to nail, subsequent encounter
0-S91.113S	2-S91.113S	0-Laceration without foreign body of unspecified great toe without damage to nail, sequela
0-S91.114A	2-S91.114A	0-Laceration without foreign body of right lesser toe(s) without damage to nail, initial encounter
0-S91.114D	2-S91.114D	0-Laceration without foreign body of right lesser toe(s) without damage to nail, subsequent encounter
0-S91.114S	2-S91.114S	0-Laceration without foreign body of right lesser toe(s) without damage to nail, sequela
0-S91.115A	2-S91.115A	0-Laceration without foreign body of left lesser toe(s) without damage to nail, initial encounter
0-S91.115D	2-S91.115D	0-Laceration without foreign body of left lesser toe(s) without damage to nail, subsequent encounter
0-S91.115S	2-S91.115S	0-Laceration without foreign body of left lesser toe(s) without damage to nail, sequela
0-S91.116A	2-S91.116A	0-Laceration without foreign body of unspecified lesser toe(s) without damage to nail, initial encounter
0-S91.116D	2-S91.116D	0-Laceration without foreign body of unspecified lesser toe(s) without damage to nail, subsequent encounter
0-S91.116S	2-S91.116S	0-Laceration without foreign body of unspecified lesser toe(s) without damage to nail, sequela
0-S91.119A	2-S91.119A	0-Laceration without foreign body of unspecified toe without damage to nail, initial encounter
0-S91.119D	2-S91.119D	0-Laceration without foreign body of unspecified toe without damage to nail, subsequent encounter
0-S91.119S	2-S91.119S	0-Laceration without foreign body of unspecified toe without damage to nail, sequela
0-S91.121A	2-S91.121A	0-Laceration with foreign body of right great toe without damage to nail, initial encounter
0-S91.121D	2-S91.121D	0-Laceration with foreign body of right great toe without damage to nail, subsequent encounter
0-S91.121S	2-S91.121S	0-Laceration with foreign body of right great toe without damage to nail, sequela
0-S91.122A	2-S91.122A	0-Laceration with foreign body of left great toe without damage to nail, initial encounter
0-S91.122D	2-S91.122D	0-Laceration with foreign body of left great toe without damage to nail, subsequent encounter
0-S91.122S	2-S91.122S	0-Laceration with foreign body of left great toe without damage to nail, sequela
0-S91.123A	2-S91.123A	0-Laceration with foreign body of unspecified great toe without damage to nail, initial encounter
0-S91.123D	2-S91.123D	0-Laceration with foreign body of unspecified great toe without damage to nail, subsequent encounter
0-S91.123S	2-S91.123S	0-Laceration with foreign body of unspecified great toe without damage to nail, sequela
0-S91.124A	2-S91.124A	0-Laceration with foreign body of right lesser toe(s) without damage to nail, initial encounter
0-S91.124D	2-S91.124D	0-Laceration with foreign body of right lesser toe(s) without damage to nail, subsequent encounter
0-S91.124S	2-S91.124S	0-Laceration with foreign body of right lesser toe(s) without damage to nail, sequela
0-S91.125A	2-S91.125A	0-Laceration with foreign body of left lesser toe(s) without damage to nail, initial encounter
0-S91.125D	2-S91.125D	0-Laceration with foreign body of left lesser toe(s) without damage to nail, subsequent encounter
0-S91.125S	2-S91.125S	0-Laceration with foreign body of left lesser toe(s) without damage to nail, sequela
0-S91.126A	2-S91.126A	0-Laceration with foreign body of unspecified lesser toe(s) without damage to nail, initial encounter
0-S91.126D	2-S91.126D	0-Laceration with foreign body of unspecified lesser toe(s) without damage to nail, subsequent encounter
0-S91.126S	2-S91.126S	0-Laceration with foreign body of unspecified lesser toe(s) without damage to nail, sequela
0-S91.129A	2-S91.129A	0-Laceration with foreign body of unspecified toe(s) without damage to nail, initial encounter
0-S91.129D	2-S91.129D	0-Laceration with foreign body of unspecified toe(s) without damage to nail, subsequent encounter
0-S91.129S	2-S91.129S	0-Laceration with foreign body of unspecified toe(s) without damage to nail, sequela
0-S91.131A	2-S91.131A	0-Puncture wound without foreign body of right great toe without damage to nail, initial encounter
0-S91.131D	2-S91.131D	0-Puncture wound without foreign body of right great toe without damage to nail, subsequent encounter
0-S91.131S	2-S91.131S	0-Puncture wound without foreign body of right great toe without damage to nail, sequela
0-S91.132A	2-S91.132A	0-Puncture wound without foreign body of left great toe without damage to nail, initial encounter
0-S91.132D	2-S91.132D	0-Puncture wound without foreign body of left great toe without damage to nail, subsequent encounter
0-S91.132S	2-S91.132S	0-Puncture wound without foreign body of left great toe without damage to nail, sequela
0-S91.133A	2-S91.133A	0-Puncture wound without foreign body of unspecified great toe without damage to nail, initial encounter
0-S91.133D	2-S91.133D	0-Puncture wound without foreign body of unspecified great toe without damage to nail, subsequent encounter
0-S91.133S	2-S91.133S	0-Puncture wound without foreign body of unspecified great toe without damage to nail, sequela
0-S91.134A	2-S91.134A	0-Puncture wound without foreign body of right lesser toe(s) without damage to nail, initial encounter
0-S91.134D	2-S91.134D	0-Puncture wound without foreign body of right lesser toe(s) without damage to nail, subsequent encounter
0-S91.134S	2-S91.134S	0-Puncture wound without foreign body of right lesser toe(s) without damage to nail, sequela
0-S91.135A	2-S91.135A	0-Puncture wound without foreign body of left lesser toe(s) without damage to nail, initial encounter
0-S91.135D	2-S91.135D	0-Puncture wound without foreign body of left lesser toe(s) without damage to nail, subsequent encounter
0-S91.135S	2-S91.135S	0-Puncture wound without foreign body of left lesser toe(s) without damage to nail, sequela
0-S91.136A	2-S91.136A	0-Puncture wound without foreign body of unspecified lesser toe(s) without damage to nail, initial encounter
0-S91.136D	2-S91.136D	0-Puncture wound without foreign body of unspecified lesser toe(s) without damage to nail, subsequent encounter
0-S91.136S	2-S91.136S	0-Puncture wound without foreign body of unspecified lesser toe(s) without damage to nail, sequela
0-S91.139A	2-S91.139A	0-Puncture wound without foreign body of unspecified toe(s) without damage to nail, initial encounter
0-S91.139D	2-S91.139D	0-Puncture wound without foreign body of unspecified toe(s) without damage to nail, subsequent encounter
0-S91.139S	2-S91.139S	0-Puncture wound without foreign body of unspecified toe(s) without damage to nail, sequela
0-S91.141A	2-S91.141A	0-Puncture wound with foreign body of right great toe without damage to nail, initial encounter
0-S91.141D	2-S91.141D	0-Puncture wound with foreign body of right great toe without damage to nail, subsequent encounter
0-S91.141S	2-S91.141S	0-Puncture wound with foreign body of right great toe without damage to nail, sequela
0-S91.142A	2-S91.142A	0-Puncture wound with foreign body of left great toe without damage to nail, initial encounter
0-S91.142D	2-S91.142D	0-Puncture wound with foreign body of left great toe without damage to nail, subsequent encounter
0-S91.142S	2-S91.142S	0-Puncture wound with foreign body of left great toe without damage to nail, sequela
0-S91.143A	2-S91.143A	0-Puncture wound with foreign body of unspecified great toe without damage to nail, initial encounter
0-S91.143D	2-S91.143D	0-Puncture wound with foreign body of unspecified great toe without damage to nail, subsequent encounter
0-S91.143S	2-S91.143S	0-Puncture wound with foreign body of unspecified great toe without damage to nail, sequela
0-S91.144A	2-S91.144A	0-Puncture wound with foreign body of right lesser toe(s) without damage to nail, initial encounter
0-S91.144D	2-S91.144D	0-Puncture wound with foreign body of right lesser toe(s) without damage to nail, subsequent encounter
0-S91.144S	2-S91.144S	0-Puncture wound with foreign body of right lesser toe(s) without damage to nail, sequela
0-S91.145A	2-S91.145A	0-Puncture wound with foreign body of left lesser toe(s) without damage to nail, initial encounter
0-S91.145D	2-S91.145D	0-Puncture wound with foreign body of left lesser toe(s) without damage to nail, subsequent encounter
0-S91.145S	2-S91.145S	0-Puncture wound with foreign body of left lesser toe(s) without damage to nail, sequela
0-S91.146A	2-S91.146A	0-Puncture wound with foreign body of unspecified lesser toe(s) without damage to nail, initial encounter
0-S91.146D	2-S91.146D	0-Puncture wound with foreign body of unspecified lesser toe(s) without damage to nail, subsequent encounter
0-S91.146S	2-S91.146S	0-Puncture wound with foreign body of unspecified lesser toe(s) without damage to nail, sequela
0-S91.149A	2-S91.149A	0-Puncture wound with foreign body of unspecified toe(s) without damage to nail, initial encounter
0-S91.149D	2-S91.149D	0-Puncture wound with foreign body of unspecified toe(s) without damage to nail, subsequent encounter
0-S91.149S	2-S91.149S	0-Puncture wound with foreign body of unspecified toe(s) without damage to nail, sequela
0-S91.151A	2-S91.151A	0-Open bite of right great toe without damage to nail, initial encounter
0-S91.151D	2-S91.151D	0-Open bite of right great toe without damage to nail, subsequent encounter
0-S91.151S	2-S91.151S	0-Open bite of right great toe without damage to nail, sequela
0-S91.152A	2-S91.152A	0-Open bite of left great toe without damage to nail, initial encounter
0-S91.152D	2-S91.152D	0-Open bite of left great toe without damage to nail, subsequent encounter
0-S91.152S	2-S91.152S	0-Open bite of left great toe without damage to nail, sequela
0-S91.153A	2-S91.153A	0-Open bite of unspecified great toe without damage to nail, initial encounter
0-S91.153D	2-S91.153D	0-Open bite of unspecified great toe without damage to nail, subsequent encounter
0-S91.153S	2-S91.153S	0-Open bite of unspecified great toe without damage to nail, sequela
0-S91.154A	2-S91.154A	0-Open bite of right lesser toe(s) without damage to nail, initial encounter
0-S91.154D	2-S91.154D	0-Open bite of right lesser toe(s) without damage to nail, subsequent encounter
0-S91.154S	2-S91.154S	0-Open bite of right lesser toe(s) without damage to nail, sequela
0-S91.155A	2-S91.155A	0-Open bite of left lesser toe(s) without damage to nail, initial encounter
0-S91.155D	2-S91.155D	0-Open bite of left lesser toe(s) without damage to nail, subsequent encounter
0-S91.155S	2-S91.155S	0-Open bite of left lesser toe(s) without damage to nail, sequela
0-S91.156A	2-S91.156A	0-Open bite of unspecified lesser toe(s) without damage to nail, initial encounter
0-S91.156D	2-S91.156D	0-Open bite of unspecified lesser toe(s) without damage to nail, subsequent encounter
0-S91.156S	2-S91.156S	0-Open bite of unspecified lesser toe(s) without damage to nail, sequela
0-S91.159A	2-S91.159A	0-Open bite of unspecified toe(s) without damage to nail, initial encounter
0-S91.159D	2-S91.159D	0-Open bite of unspecified toe(s) without damage to nail, subsequent encounter
0-S91.159S	2-S91.159S	0-Open bite of unspecified toe(s) without damage to nail, sequela
0-S91.201A	2-S91.201A	0-Unspecified open wound of right great toe with damage to nail, initial encounter
0-S91.201D	2-S91.201D	0-Unspecified open wound of right great toe with damage to nail, subsequent encounter
0-S91.201S	2-S91.201S	0-Unspecified open wound of right great toe with damage to nail, sequela
0-S91.202A	2-S91.202A	0-Unspecified open wound of left great toe with damage to nail, initial encounter
0-S91.202D	2-S91.202D	0-Unspecified open wound of left great toe with damage to nail, subsequent encounter
0-S91.202S	2-S91.202S	0-Unspecified open wound of left great toe with damage to nail, sequela
0-S91.203A	2-S91.203A	0-Unspecified open wound of unspecified great toe with damage to nail, initial encounter
0-S91.203D	2-S91.203D	0-Unspecified open wound of unspecified great toe with damage to nail, subsequent encounter
0-S91.203S	2-S91.203S	0-Unspecified open wound of unspecified great toe with damage to nail, sequela
0-S91.204A	2-S91.204A	0-Unspecified open wound of right lesser toe(s) with damage to nail, initial encounter
0-S91.204D	2-S91.204D	0-Unspecified open wound of right lesser toe(s) with damage to nail, subsequent encounter
0-S91.204S	2-S91.204S	0-Unspecified open wound of right lesser toe(s) with damage to nail, sequela
0-S91.205A	2-S91.205A	0-Unspecified open wound of left lesser toe(s) with damage to nail, initial encounter
0-S91.205D	2-S91.205D	0-Unspecified open wound of left lesser toe(s) with damage to nail, subsequent encounter
0-S91.205S	2-S91.205S	0-Unspecified open wound of left lesser toe(s) with damage to nail, sequela
0-S91.206A	2-S91.206A	0-Unspecified open wound of unspecified lesser toe(s) with damage to nail, initial encounter
0-S91.206D	2-S91.206D	0-Unspecified open wound of unspecified lesser toe(s) with damage to nail, subsequent encounter
0-S91.206S	2-S91.206S	0-Unspecified open wound of unspecified lesser toe(s) with damage to nail, sequela
0-S91.209A	2-S91.209A	0-Unspecified open wound of unspecified toe(s) with damage to nail, initial encounter
0-S91.209D	2-S91.209D	0-Unspecified open wound of unspecified toe(s) with damage to nail, subsequent encounter
0-S91.209S	2-S91.209S	0-Unspecified open wound of unspecified toe(s) with damage to nail, sequela
0-S91.211A	2-S91.211A	0-Laceration without foreign body of right great toe with damage to nail, initial encounter
0-S91.211D	2-S91.211D	0-Laceration without foreign body of right great toe with damage to nail, subsequent encounter
0-S91.211S	2-S91.211S	0-Laceration without foreign body of right great toe with damage to nail, sequela
0-S91.212A	2-S91.212A	0-Laceration without foreign body of left great toe with damage to nail, initial encounter
0-S91.212D	2-S91.212D	0-Laceration without foreign body of left great toe with damage to nail, subsequent encounter
0-S91.212S	2-S91.212S	0-Laceration without foreign body of left great toe with damage to nail, sequela
0-S91.213A	2-S91.213A	0-Laceration without foreign body of unspecified great toe with damage to nail, initial encounter
0-S91.213D	2-S91.213D	0-Laceration without foreign body of unspecified great toe with damage to nail, subsequent encounter
0-S91.213S	2-S91.213S	0-Laceration without foreign body of unspecified great toe with damage to nail, sequela
0-S91.214A	2-S91.214A	0-Laceration without foreign body of right lesser toe(s) with damage to nail, initial encounter
0-S91.214D	2-S91.214D	0-Laceration without foreign body of right lesser toe(s) with damage to nail, subsequent encounter
0-S91.214S	2-S91.214S	0-Laceration without foreign body of right lesser toe(s) with damage to nail, sequela
0-S91.215A	2-S91.215A	0-Laceration without foreign body of left lesser toe(s) with damage to nail, initial encounter
0-S91.215D	2-S91.215D	0-Laceration without foreign body of left lesser toe(s) with damage to nail, subsequent encounter
0-S91.215S	2-S91.215S	0-Laceration without foreign body of left lesser toe(s) with damage to nail, sequela
0-S91.216A	2-S91.216A	0-Laceration without foreign body of unspecified lesser toe(s) with damage to nail, initial encounter
0-S91.216D	2-S91.216D	0-Laceration without foreign body of unspecified lesser toe(s) with damage to nail, subsequent encounter
0-S91.216S	2-S91.216S	0-Laceration without foreign body of unspecified lesser toe(s) with damage to nail, sequela
0-S91.219A	2-S91.219A	0-Laceration without foreign body of unspecified toe(s) with damage to nail, initial encounter
0-S91.219D	2-S91.219D	0-Laceration without foreign body of unspecified toe(s) with damage to nail, subsequent encounter
0-S91.219S	2-S91.219S	0-Laceration without foreign body of unspecified toe(s) with damage to nail, sequela
0-S91.221A	2-S91.221A	0-Laceration with foreign body of right great toe with damage to nail, initial encounter
0-S91.221D	2-S91.221D	0-Laceration with foreign body of right great toe with damage to nail, subsequent encounter
0-S91.221S	2-S91.221S	0-Laceration with foreign body of right great toe with damage to nail, sequela
0-S91.222A	2-S91.222A	0-Laceration with foreign body of left great toe with damage to nail, initial encounter
0-S91.222D	2-S91.222D	0-Laceration with foreign body of left great toe with damage to nail, subsequent encounter
0-S91.222S	2-S91.222S	0-Laceration with foreign body of left great toe with damage to nail, sequela
0-S91.223A	2-S91.223A	0-Laceration with foreign body of unspecified great toe with damage to nail, initial encounter
0-S91.223D	2-S91.223D	0-Laceration with foreign body of unspecified great toe with damage to nail, subsequent encounter
0-S91.223S	2-S91.223S	0-Laceration with foreign body of unspecified great toe with damage to nail, sequela
0-S91.224A	2-S91.224A	0-Laceration with foreign body of right lesser toe(s) with damage to nail, initial encounter
0-S91.224D	2-S91.224D	0-Laceration with foreign body of right lesser toe(s) with damage to nail, subsequent encounter
0-S91.224S	2-S91.224S	0-Laceration with foreign body of right lesser toe(s) with damage to nail, sequela
0-S91.225A	2-S91.225A	0-Laceration with foreign body of left lesser toe(s) with damage to nail, initial encounter
0-S91.225D	2-S91.225D	0-Laceration with foreign body of left lesser toe(s) with damage to nail, subsequent encounter
0-S91.225S	2-S91.225S	0-Laceration with foreign body of left lesser toe(s) with damage to nail, sequela
0-S91.226A	2-S91.226A	0-Laceration with foreign body of unspecified lesser toe(s) with damage to nail, initial encounter
0-S91.226D	2-S91.226D	0-Laceration with foreign body of unspecified lesser toe(s) with damage to nail, subsequent encounter
0-S91.226S	2-S91.226S	0-Laceration with foreign body of unspecified lesser toe(s) with damage to nail, sequela
0-S91.229A	2-S91.229A	0-Laceration with foreign body of unspecified toe(s) with damage to nail, initial encounter
0-S91.229D	2-S91.229D	0-Laceration with foreign body of unspecified toe(s) with damage to nail, subsequent encounter
0-S91.229S	2-S91.229S	0-Laceration with foreign body of unspecified toe(s) with damage to nail, sequela
0-S91.231A	2-S91.231A	0-Puncture wound without foreign body of right great toe with damage to nail, initial encounter
0-S91.231D	2-S91.231D	0-Puncture wound without foreign body of right great toe with damage to nail, subsequent encounter
0-S91.231S	2-S91.231S	0-Puncture wound without foreign body of right great toe with damage to nail, sequela
0-S91.232A	2-S91.232A	0-Puncture wound without foreign body of left great toe with damage to nail, initial encounter
0-S91.232D	2-S91.232D	0-Puncture wound without foreign body of left great toe with damage to nail, subsequent encounter
0-S91.232S	2-S91.232S	0-Puncture wound without foreign body of left great toe with damage to nail, sequela
0-S91.233A	2-S91.233A	0-Puncture wound without foreign body of unspecified great toe with damage to nail, initial encounter
0-S91.233D	2-S91.233D	0-Puncture wound without foreign body of unspecified great toe with damage to nail, subsequent encounter
0-S91.233S	2-S91.233S	0-Puncture wound without foreign body of unspecified great toe with damage to nail, sequela
0-S91.234A	2-S91.234A	0-Puncture wound without foreign body of right lesser toe(s) with damage to nail, initial encounter
0-S91.234D	2-S91.234D	0-Puncture wound without foreign body of right lesser toe(s) with damage to nail, subsequent encounter
0-S91.234S	2-S91.234S	0-Puncture wound without foreign body of right lesser toe(s) with damage to nail, sequela
0-S91.235A	2-S91.235A	0-Puncture wound without foreign body of left lesser toe(s) with damage to nail, initial encounter
0-S91.235D	2-S91.235D	0-Puncture wound without foreign body of left lesser toe(s) with damage to nail, subsequent encounter
0-S91.235S	2-S91.235S	0-Puncture wound without foreign body of left lesser toe(s) with damage to nail, sequela
0-S91.236A	2-S91.236A	0-Puncture wound without foreign body of unspecified lesser toe(s) with damage to nail, initial encounter
0-S91.236D	2-S91.236D	0-Puncture wound without foreign body of unspecified lesser toe(s) with damage to nail, subsequent encounter
0-S91.236S	2-S91.236S	0-Puncture wound without foreign body of unspecified lesser toe(s) with damage to nail, sequela
0-S91.239A	2-S91.239A	0-Puncture wound without foreign body of unspecified toe(s) with damage to nail, initial encounter
0-S91.239D	2-S91.239D	0-Puncture wound without foreign body of unspecified toe(s) with damage to nail, subsequent encounter
0-S91.239S	2-S91.239S	0-Puncture wound without foreign body of unspecified toe(s) with damage to nail, sequela
0-S91.241A	2-S91.241A	0-Puncture wound with foreign body of right great toe with damage to nail, initial encounter
0-S91.241D	2-S91.241D	0-Puncture wound with foreign body of right great toe with damage to nail, subsequent encounter
0-S91.241S	2-S91.241S	0-Puncture wound with foreign body of right great toe with damage to nail, sequela
0-S91.242A	2-S91.242A	0-Puncture wound with foreign body of left great toe with damage to nail, initial encounter
0-S91.242D	2-S91.242D	0-Puncture wound with foreign body of left great toe with damage to nail, subsequent encounter
0-S91.242S	2-S91.242S	0-Puncture wound with foreign body of left great toe with damage to nail, sequela
0-S91.243A	2-S91.243A	0-Puncture wound with foreign body of unspecified great toe with damage to nail, initial encounter
0-S91.243D	2-S91.243D	0-Puncture wound with foreign body of unspecified great toe with damage to nail, subsequent encounter
0-S91.243S	2-S91.243S	0-Puncture wound with foreign body of unspecified great toe with damage to nail, sequela
0-S91.244A	2-S91.244A	0-Puncture wound with foreign body of right lesser toe(s) with damage to nail, initial encounter
0-S91.244D	2-S91.244D	0-Puncture wound with foreign body of right lesser toe(s) with damage to nail, subsequent encounter
0-S91.244S	2-S91.244S	0-Puncture wound with foreign body of right lesser toe(s) with damage to nail, sequela
0-S91.245A	2-S91.245A	0-Puncture wound with foreign body of left lesser toe(s) with damage to nail, initial encounter
0-S91.245D	2-S91.245D	0-Puncture wound with foreign body of left lesser toe(s) with damage to nail, subsequent encounter
0-S91.245S	2-S91.245S	0-Puncture wound with foreign body of left lesser toe(s) with damage to nail, sequela
0-S91.246A	2-S91.246A	0-Puncture wound with foreign body of unspecified lesser toe(s) with damage to nail, initial encounter
0-S91.246D	2-S91.246D	0-Puncture wound with foreign body of unspecified lesser toe(s) with damage to nail, subsequent encounter
0-S91.246S	2-S91.246S	0-Puncture wound with foreign body of unspecified lesser toe(s) with damage to nail, sequela
0-S91.249A	2-S91.249A	0-Puncture wound with foreign body of unspecified toe(s) with damage to nail, initial encounter
0-S91.249D	2-S91.249D	0-Puncture wound with foreign body of unspecified toe(s) with damage to nail, subsequent encounter
0-S91.249S	2-S91.249S	0-Puncture wound with foreign body of unspecified toe(s) with damage to nail, sequela
0-S91.251A	2-S91.251A	0-Open bite of right great toe with damage to nail, initial encounter
0-S91.251D	2-S91.251D	0-Open bite of right great toe with damage to nail, subsequent encounter
0-S91.251S	2-S91.251S	0-Open bite of right great toe with damage to nail, sequela
0-S91.252A	2-S91.252A	0-Open bite of left great toe with damage to nail, initial encounter
0-S91.252D	2-S91.252D	0-Open bite of left great toe with damage to nail, subsequent encounter
0-S91.252S	2-S91.252S	0-Open bite of left great toe with damage to nail, sequela
0-S91.253A	2-S91.253A	0-Open bite of unspecified great toe with damage to nail, initial encounter
0-S91.253D	2-S91.253D	0-Open bite of unspecified great toe with damage to nail, subsequent encounter
0-S91.253S	2-S91.253S	0-Open bite of unspecified great toe with damage to nail, sequela
0-S91.254A	2-S91.254A	0-Open bite of right lesser toe(s) with damage to nail, initial encounter
0-S91.254D	2-S91.254D	0-Open bite of right lesser toe(s) with damage to nail, subsequent encounter
0-S91.254S	2-S91.254S	0-Open bite of right lesser toe(s) with damage to nail, sequela
0-S91.255A	2-S91.255A	0-Open bite of left lesser toe(s) with damage to nail, initial encounter
0-S91.255D	2-S91.255D	0-Open bite of left lesser toe(s) with damage to nail, subsequent encounter
0-S91.255S	2-S91.255S	0-Open bite of left lesser toe(s) with damage to nail, sequela
0-S91.256A	2-S91.256A	0-Open bite of unspecified lesser toe(s) with damage to nail, initial encounter
0-S91.256D	2-S91.256D	0-Open bite of unspecified lesser toe(s) with damage to nail, subsequent encounter
0-S91.256S	2-S91.256S	0-Open bite of unspecified lesser toe(s) with damage to nail, sequela
0-S91.259A	2-S91.259A	0-Open bite of unspecified toe(s) with damage to nail, initial encounter
0-S91.259D	2-S91.259D	0-Open bite of unspecified toe(s) with damage to nail, subsequent encounter
0-S91.259S	2-S91.259S	0-Open bite of unspecified toe(s) with damage to nail, sequela
0-S91.301A	2-S91.301A	0-Unspecified open wound, right foot, initial encounter
0-S91.301D	2-S91.301D	0-Unspecified open wound, right foot, subsequent encounter
0-S91.301S	2-S91.301S	0-Unspecified open wound, right foot, sequela
0-S91.302A	2-S91.302A	0-Unspecified open wound, left foot, initial encounter
0-S91.302D	2-S91.302D	0-Unspecified open wound, left foot, subsequent encounter
0-S91.302S	2-S91.302S	0-Unspecified open wound, left foot, sequela
0-S91.309A	2-S91.309A	0-Unspecified open wound, unspecified foot, initial encounter
0-S91.309D	2-S91.309D	0-Unspecified open wound, unspecified foot, subsequent encounter
0-S91.309S	2-S91.309S	0-Unspecified open wound, unspecified foot, sequela
0-S91.311A	2-S91.311A	0-Laceration without foreign body, right foot, initial encounter
0-S91.311D	2-S91.311D	0-Laceration without foreign body, right foot, subsequent encounter
0-S91.311S	2-S91.311S	0-Laceration without foreign body, right foot, sequela
0-S91.312A	2-S91.312A	0-Laceration without foreign body, left foot, initial encounter
0-S91.312D	2-S91.312D	0-Laceration without foreign body, left foot, subsequent encounter
0-S91.312S	2-S91.312S	0-Laceration without foreign body, left foot, sequela
0-S91.319A	2-S91.319A	0-Laceration without foreign body, unspecified foot, initial encounter
0-S91.319D	2-S91.319D	0-Laceration without foreign body, unspecified foot, subsequent encounter
0-S91.319S	2-S91.319S	0-Laceration without foreign body, unspecified foot, sequela
0-S91.321A	2-S91.321A	0-Laceration with foreign body, right foot, initial encounter
0-S91.321D	2-S91.321D	0-Laceration with foreign body, right foot, subsequent encounter
0-S91.321S	2-S91.321S	0-Laceration with foreign body, right foot, sequela
0-S91.322A	2-S91.322A	0-Laceration with foreign body, left foot, initial encounter
0-S91.322D	2-S91.322D	0-Laceration with foreign body, left foot, subsequent encounter
0-S91.322S	2-S91.322S	0-Laceration with foreign body, left foot, sequela
0-S91.329A	2-S91.329A	0-Laceration with foreign body, unspecified foot, initial encounter
0-S91.329D	2-S91.329D	0-Laceration with foreign body, unspecified foot, subsequent encounter
0-S91.329S	2-S91.329S	0-Laceration with foreign body, unspecified foot, sequela
0-S91.331A	2-S91.331A	0-Puncture wound without foreign body, right foot, initial encounter
0-S91.331D	2-S91.331D	0-Puncture wound without foreign body, right foot, subsequent encounter
0-S91.331S	2-S91.331S	0-Puncture wound without foreign body, right foot, sequela
0-S91.332A	2-S91.332A	0-Puncture wound without foreign body, left foot, initial encounter
0-S91.332D	2-S91.332D	0-Puncture wound without foreign body, left foot, subsequent encounter
0-S91.332S	2-S91.332S	0-Puncture wound without foreign body, left foot, sequela
0-S91.339A	2-S91.339A	0-Puncture wound without foreign body, unspecified foot, initial encounter
0-S91.339D	2-S91.339D	0-Puncture wound without foreign body, unspecified foot, subsequent encounter
0-S91.339S	2-S91.339S	0-Puncture wound without foreign body, unspecified foot, sequela
0-S91.341A	2-S91.341A	0-Puncture wound with foreign body, right foot, initial encounter
0-S91.341D	2-S91.341D	0-Puncture wound with foreign body, right foot, subsequent encounter
0-S91.341S	2-S91.341S	0-Puncture wound with foreign body, right foot, sequela
0-S91.342A	2-S91.342A	0-Puncture wound with foreign body, left foot, initial encounter
0-S91.342D	2-S91.342D	0-Puncture wound with foreign body, left foot, subsequent encounter
0-S91.342S	2-S91.342S	0-Puncture wound with foreign body, left foot, sequela
0-S91.349A	2-S91.349A	0-Puncture wound with foreign body, unspecified foot, initial encounter
0-S91.349D	2-S91.349D	0-Puncture wound with foreign body, unspecified foot, subsequent encounter
0-S91.349S	2-S91.349S	0-Puncture wound with foreign body, unspecified foot, sequela
0-S91.351A	2-S91.351A	0-Open bite, right foot, initial encounter
0-S91.351D	2-S91.351D	0-Open bite, right foot, subsequent encounter
0-S91.351S	2-S91.351S	0-Open bite, right foot, sequela
0-S91.352A	2-S91.352A	0-Open bite, left foot, initial encounter
0-S91.352D	2-S91.352D	0-Open bite, left foot, subsequent encounter
0-S91.352S	2-S91.352S	0-Open bite, left foot, sequela
0-S91.359A	2-S91.359A	0-Open bite, unspecified foot, initial encounter
0-S91.359D	2-S91.359D	0-Open bite, unspecified foot, subsequent encounter
0-S91.359S	2-S91.359S	0-Open bite, unspecified foot, sequela
0-S92.001A	2-S92.001A	0-Unspecified fracture of right calcaneus, initial encounter for closed fracture
0-S92.001B	2-S92.001B	0-Unspecified fracture of right calcaneus, initial encounter for open fracture
0-S92.001D	2-S92.001D	0-Unspecified fracture of right calcaneus, subsequent encounter for fracture with routine healing
0-S92.001G	2-S92.001G	0-Unspecified fracture of right calcaneus, subsequent encounter for fracture with delayed healing
0-S92.001K	2-S92.001K	0-Unspecified fracture of right calcaneus, subsequent encounter for fracture with nonunion
0-S92.001P	2-S92.001P	0-Unspecified fracture of right calcaneus, subsequent encounter for fracture with malunion
0-S92.001S	2-S92.001S	0-Unspecified fracture of right calcaneus, sequela
0-S92.002A	2-S92.002A	0-Unspecified fracture of left calcaneus, initial encounter for closed fracture
0-S92.002B	2-S92.002B	0-Unspecified fracture of left calcaneus, initial encounter for open fracture
0-S92.002D	2-S92.002D	0-Unspecified fracture of left calcaneus, subsequent encounter for fracture with routine healing
0-S92.002G	2-S92.002G	0-Unspecified fracture of left calcaneus, subsequent encounter for fracture with delayed healing
0-S92.002K	2-S92.002K	0-Unspecified fracture of left calcaneus, subsequent encounter for fracture with nonunion
0-S92.002P	2-S92.002P	0-Unspecified fracture of left calcaneus, subsequent encounter for fracture with malunion
0-S92.002S	2-S92.002S	0-Unspecified fracture of left calcaneus, sequela
0-S92.009A	2-S92.009A	0-Unspecified fracture of unspecified calcaneus, initial encounter for closed fracture
0-S92.009B	2-S92.009B	0-Unspecified fracture of unspecified calcaneus, initial encounter for open fracture
0-S92.009D	2-S92.009D	0-Unspecified fracture of unspecified calcaneus, subsequent encounter for fracture with routine healing
0-S92.009G	2-S92.009G	0-Unspecified fracture of unspecified calcaneus, subsequent encounter for fracture with delayed healing
0-S92.009K	2-S92.009K	0-Unspecified fracture of unspecified calcaneus, subsequent encounter for fracture with nonunion
0-S92.009P	2-S92.009P	0-Unspecified fracture of unspecified calcaneus, subsequent encounter for fracture with malunion
0-S92.009S	2-S92.009S	0-Unspecified fracture of unspecified calcaneus, sequela
0-S92.011A	2-S92.011A	0-Displaced fracture of body of right calcaneus, initial encounter for closed fracture
0-S92.011B	2-S92.011B	0-Displaced fracture of body of right calcaneus, initial encounter for open fracture
0-S92.011D	2-S92.011D	0-Displaced fracture of body of right calcaneus, subsequent encounter for fracture with routine healing
0-S92.011G	2-S92.011G	0-Displaced fracture of body of right calcaneus, subsequent encounter for fracture with delayed healing
0-S92.011K	2-S92.011K	0-Displaced fracture of body of right calcaneus, subsequent encounter for fracture with nonunion
0-S92.011P	2-S92.011P	0-Displaced fracture of body of right calcaneus, subsequent encounter for fracture with malunion
0-S92.011S	2-S92.011S	0-Displaced fracture of body of right calcaneus, sequela
0-S92.012A	2-S92.012A	0-Displaced fracture of body of left calcaneus, initial encounter for closed fracture
0-S92.012B	2-S92.012B	0-Displaced fracture of body of left calcaneus, initial encounter for open fracture
0-S92.012D	2-S92.012D	0-Displaced fracture of body of left calcaneus, subsequent encounter for fracture with routine healing
0-S92.012G	2-S92.012G	0-Displaced fracture of body of left calcaneus, subsequent encounter for fracture with delayed healing
0-S92.012K	2-S92.012K	0-Displaced fracture of body of left calcaneus, subsequent encounter for fracture with nonunion
0-S92.012P	2-S92.012P	0-Displaced fracture of body of left calcaneus, subsequent encounter for fracture with malunion
0-S92.012S	2-S92.012S	0-Displaced fracture of body of left calcaneus, sequela
0-S92.013A	2-S92.013A	0-Displaced fracture of body of unspecified calcaneus, initial encounter for closed fracture
0-S92.013B	2-S92.013B	0-Displaced fracture of body of unspecified calcaneus, initial encounter for open fracture
0-S92.013D	2-S92.013D	0-Displaced fracture of body of unspecified calcaneus, subsequent encounter for fracture with routine healing
0-S92.013G	2-S92.013G	0-Displaced fracture of body of unspecified calcaneus, subsequent encounter for fracture with delayed healing
0-S92.013K	2-S92.013K	0-Displaced fracture of body of unspecified calcaneus, subsequent encounter for fracture with nonunion
0-S92.013P	2-S92.013P	0-Displaced fracture of body of unspecified calcaneus, subsequent encounter for fracture with malunion
0-S92.013S	2-S92.013S	0-Displaced fracture of body of unspecified calcaneus, sequela
0-S92.014A	2-S92.014A	0-Nondisplaced fracture of body of right calcaneus, initial encounter for closed fracture
0-S92.014B	2-S92.014B	0-Nondisplaced fracture of body of right calcaneus, initial encounter for open fracture
0-S92.014D	2-S92.014D	0-Nondisplaced fracture of body of right calcaneus, subsequent encounter for fracture with routine healing
0-S92.014G	2-S92.014G	0-Nondisplaced fracture of body of right calcaneus, subsequent encounter for fracture with delayed healing
0-S92.014K	2-S92.014K	0-Nondisplaced fracture of body of right calcaneus, subsequent encounter for fracture with nonunion
0-S92.014P	2-S92.014P	0-Nondisplaced fracture of body of right calcaneus, subsequent encounter for fracture with malunion
0-S92.014S	2-S92.014S	0-Nondisplaced fracture of body of right calcaneus, sequela
0-S92.015A	2-S92.015A	0-Nondisplaced fracture of body of left calcaneus, initial encounter for closed fracture
0-S92.015B	2-S92.015B	0-Nondisplaced fracture of body of left calcaneus, initial encounter for open fracture
0-S92.015D	2-S92.015D	0-Nondisplaced fracture of body of left calcaneus, subsequent encounter for fracture with routine healing
0-S92.015G	2-S92.015G	0-Nondisplaced fracture of body of left calcaneus, subsequent encounter for fracture with delayed healing
0-S92.015K	2-S92.015K	0-Nondisplaced fracture of body of left calcaneus, subsequent encounter for fracture with nonunion
0-S92.015P	2-S92.015P	0-Nondisplaced fracture of body of left calcaneus, subsequent encounter for fracture with malunion
0-S92.015S	2-S92.015S	0-Nondisplaced fracture of body of left calcaneus, sequela
0-S92.016A	2-S92.016A	0-Nondisplaced fracture of body of unspecified calcaneus, initial encounter for closed fracture
0-S92.016B	2-S92.016B	0-Nondisplaced fracture of body of unspecified calcaneus, initial encounter for open fracture
0-S92.016D	2-S92.016D	0-Nondisplaced fracture of body of unspecified calcaneus, subsequent encounter for fracture with routine healing
0-S92.016G	2-S92.016G	0-Nondisplaced fracture of body of unspecified calcaneus, subsequent encounter for fracture with delayed healing
0-S92.016K	2-S92.016K	0-Nondisplaced fracture of body of unspecified calcaneus, subsequent encounter for fracture with nonunion
0-S92.016P	2-S92.016P	0-Nondisplaced fracture of body of unspecified calcaneus, subsequent encounter for fracture with malunion
0-S92.016S	2-S92.016S	0-Nondisplaced fracture of body of unspecified calcaneus, sequela
0-S92.021A	2-S92.021A	0-Displaced fracture of anterior process of right calcaneus, initial encounter for closed fracture
0-S92.021B	2-S92.021B	0-Displaced fracture of anterior process of right calcaneus, initial encounter for open fracture
0-S92.021D	2-S92.021D	0-Displaced fracture of anterior process of right calcaneus, subsequent encounter for fracture with routine healing
0-S92.021G	2-S92.021G	0-Displaced fracture of anterior process of right calcaneus, subsequent encounter for fracture with delayed healing
0-S92.021K	2-S92.021K	0-Displaced fracture of anterior process of right calcaneus, subsequent encounter for fracture with nonunion
0-S92.021P	2-S92.021P	0-Displaced fracture of anterior process of right calcaneus, subsequent encounter for fracture with malunion
0-S92.021S	2-S92.021S	0-Displaced fracture of anterior process of right calcaneus, sequela
0-S92.022A	2-S92.022A	0-Displaced fracture of anterior process of left calcaneus, initial encounter for closed fracture
0-S92.022B	2-S92.022B	0-Displaced fracture of anterior process of left calcaneus, initial encounter for open fracture
0-S92.022D	2-S92.022D	0-Displaced fracture of anterior process of left calcaneus, subsequent encounter for fracture with routine healing
0-S92.022G	2-S92.022G	0-Displaced fracture of anterior process of left calcaneus, subsequent encounter for fracture with delayed healing
0-S92.022K	2-S92.022K	0-Displaced fracture of anterior process of left calcaneus, subsequent encounter for fracture with nonunion
0-S92.022P	2-S92.022P	0-Displaced fracture of anterior process of left calcaneus, subsequent encounter for fracture with malunion
0-S92.022S	2-S92.022S	0-Displaced fracture of anterior process of left calcaneus, sequela
0-S92.023A	2-S92.023A	0-Displaced fracture of anterior process of unspecified calcaneus, initial encounter for closed fracture
0-S92.023B	2-S92.023B	0-Displaced fracture of anterior process of unspecified calcaneus, initial encounter for open fracture
0-S92.023D	2-S92.023D	0-Displaced fracture of anterior process of unspecified calcaneus, subsequent encounter for fracture with routine healing
0-S92.023G	2-S92.023G	0-Displaced fracture of anterior process of unspecified calcaneus, subsequent encounter for fracture with delayed healing
0-S92.023K	2-S92.023K	0-Displaced fracture of anterior process of unspecified calcaneus, subsequent encounter for fracture with nonunion
0-S92.023P	2-S92.023P	0-Displaced fracture of anterior process of unspecified calcaneus, subsequent encounter for fracture with malunion
0-S92.023S	2-S92.023S	0-Displaced fracture of anterior process of unspecified calcaneus, sequela
0-S92.024A	2-S92.024A	0-Nondisplaced fracture of anterior process of right calcaneus, initial encounter for closed fracture
0-S92.024B	2-S92.024B	0-Nondisplaced fracture of anterior process of right calcaneus, initial encounter for open fracture
0-S92.024D	2-S92.024D	0-Nondisplaced fracture of anterior process of right calcaneus, subsequent encounter for fracture with routine healing
0-S92.024G	2-S92.024G	0-Nondisplaced fracture of anterior process of right calcaneus, subsequent encounter for fracture with delayed healing
0-S92.024K	2-S92.024K	0-Nondisplaced fracture of anterior process of right calcaneus, subsequent encounter for fracture with nonunion
0-S92.024P	2-S92.024P	0-Nondisplaced fracture of anterior process of right calcaneus, subsequent encounter for fracture with malunion
0-S92.024S	2-S92.024S	0-Nondisplaced fracture of anterior process of right calcaneus, sequela
0-S92.025A	2-S92.025A	0-Nondisplaced fracture of anterior process of left calcaneus, initial encounter for closed fracture
0-S92.025B	2-S92.025B	0-Nondisplaced fracture of anterior process of left calcaneus, initial encounter for open fracture
0-S92.025D	2-S92.025D	0-Nondisplaced fracture of anterior process of left calcaneus, subsequent encounter for fracture with routine healing
0-S92.025G	2-S92.025G	0-Nondisplaced fracture of anterior process of left calcaneus, subsequent encounter for fracture with delayed healing
0-S92.025K	2-S92.025K	0-Nondisplaced fracture of anterior process of left calcaneus, subsequent encounter for fracture with nonunion
0-S92.025P	2-S92.025P	0-Nondisplaced fracture of anterior process of left calcaneus, subsequent encounter for fracture with malunion
0-S92.025S	2-S92.025S	0-Nondisplaced fracture of anterior process of left calcaneus, sequela
0-S92.026A	2-S92.026A	0-Nondisplaced fracture of anterior process of unspecified calcaneus, initial encounter for closed fracture
0-S92.026B	2-S92.026B	0-Nondisplaced fracture of anterior process of unspecified calcaneus, initial encounter for open fracture
0-S92.026D	2-S92.026D	0-Nondisplaced fracture of anterior process of unspecified calcaneus, subsequent encounter for fracture with routine healing
0-S92.026G	2-S92.026G	0-Nondisplaced fracture of anterior process of unspecified calcaneus, subsequent encounter for fracture with delayed healing
0-S92.026K	2-S92.026K	0-Nondisplaced fracture of anterior process of unspecified calcaneus, subsequent encounter for fracture with nonunion
0-S92.026P	2-S92.026P	0-Nondisplaced fracture of anterior process of unspecified calcaneus, subsequent encounter for fracture with malunion
0-S92.026S	2-S92.026S	0-Nondisplaced fracture of anterior process of unspecified calcaneus, sequela
0-S92.031A	2-S92.031A	0-Displaced avulsion fracture of tuberosity of right calcaneus, initial encounter for closed fracture
0-S92.031B	2-S92.031B	0-Displaced avulsion fracture of tuberosity of right calcaneus, initial encounter for open fracture
0-S92.031D	2-S92.031D	0-Displaced avulsion fracture of tuberosity of right calcaneus, subsequent encounter for fracture with routine healing
0-S92.031G	2-S92.031G	0-Displaced avulsion fracture of tuberosity of right calcaneus, subsequent encounter for fracture with delayed healing
0-S92.031K	2-S92.031K	0-Displaced avulsion fracture of tuberosity of right calcaneus, subsequent encounter for fracture with nonunion
0-S92.031P	2-S92.031P	0-Displaced avulsion fracture of tuberosity of right calcaneus, subsequent encounter for fracture with malunion
0-S92.031S	2-S92.031S	0-Displaced avulsion fracture of tuberosity of right calcaneus, sequela
0-S92.032A	2-S92.032A	0-Displaced avulsion fracture of tuberosity of left calcaneus, initial encounter for closed fracture
0-S92.032B	2-S92.032B	0-Displaced avulsion fracture of tuberosity of left calcaneus, initial encounter for open fracture
0-S92.032D	2-S92.032D	0-Displaced avulsion fracture of tuberosity of left calcaneus, subsequent encounter for fracture with routine healing
0-S92.032G	2-S92.032G	0-Displaced avulsion fracture of tuberosity of left calcaneus, subsequent encounter for fracture with delayed healing
0-S92.032K	2-S92.032K	0-Displaced avulsion fracture of tuberosity of left calcaneus, subsequent encounter for fracture with nonunion
0-S92.032P	2-S92.032P	0-Displaced avulsion fracture of tuberosity of left calcaneus, subsequent encounter for fracture with malunion
0-S92.032S	2-S92.032S	0-Displaced avulsion fracture of tuberosity of left calcaneus, sequela
0-S92.033A	2-S92.033A	0-Displaced avulsion fracture of tuberosity of unspecified calcaneus, initial encounter for closed fracture
0-S92.033B	2-S92.033B	0-Displaced avulsion fracture of tuberosity of unspecified calcaneus, initial encounter for open fracture
0-S92.033D	2-S92.033D	0-Displaced avulsion fracture of tuberosity of unspecified calcaneus, subsequent encounter for fracture with routine healing
0-S92.033G	2-S92.033G	0-Displaced avulsion fracture of tuberosity of unspecified calcaneus, subsequent encounter for fracture with delayed healing
0-S92.033K	2-S92.033K	0-Displaced avulsion fracture of tuberosity of unspecified calcaneus, subsequent encounter for fracture with nonunion
0-S92.033P	2-S92.033P	0-Displaced avulsion fracture of tuberosity of unspecified calcaneus, subsequent encounter for fracture with malunion
0-S92.033S	2-S92.033S	0-Displaced avulsion fracture of tuberosity of unspecified calcaneus, sequela
0-S92.034A	2-S92.034A	0-Nondisplaced avulsion fracture of tuberosity of right calcaneus, initial encounter for closed fracture
0-S92.034B	2-S92.034B	0-Nondisplaced avulsion fracture of tuberosity of right calcaneus, initial encounter for open fracture
0-S92.034D	2-S92.034D	0-Nondisplaced avulsion fracture of tuberosity of right calcaneus, subsequent encounter for fracture with routine healing
0-S92.034G	2-S92.034G	0-Nondisplaced avulsion fracture of tuberosity of right calcaneus, subsequent encounter for fracture with delayed healing
0-S92.034K	2-S92.034K	0-Nondisplaced avulsion fracture of tuberosity of right calcaneus, subsequent encounter for fracture with nonunion
0-S92.034P	2-S92.034P	0-Nondisplaced avulsion fracture of tuberosity of right calcaneus, subsequent encounter for fracture with malunion
0-S92.034S	2-S92.034S	0-Nondisplaced avulsion fracture of tuberosity of right calcaneus, sequela
0-S92.035A	2-S92.035A	0-Nondisplaced avulsion fracture of tuberosity of left calcaneus, initial encounter for closed fracture
0-S92.035B	2-S92.035B	0-Nondisplaced avulsion fracture of tuberosity of left calcaneus, initial encounter for open fracture
0-S92.035D	2-S92.035D	0-Nondisplaced avulsion fracture of tuberosity of left calcaneus, subsequent encounter for fracture with routine healing
0-S92.035G	2-S92.035G	0-Nondisplaced avulsion fracture of tuberosity of left calcaneus, subsequent encounter for fracture with delayed healing
0-S92.035K	2-S92.035K	0-Nondisplaced avulsion fracture of tuberosity of left calcaneus, subsequent encounter for fracture with nonunion
0-S92.035P	2-S92.035P	0-Nondisplaced avulsion fracture of tuberosity of left calcaneus, subsequent encounter for fracture with malunion
0-S92.035S	2-S92.035S	0-Nondisplaced avulsion fracture of tuberosity of left calcaneus, sequela
0-S92.036A	2-S92.036A	0-Nondisplaced avulsion fracture of tuberosity of unspecified calcaneus, initial encounter for closed fracture
0-S92.036B	2-S92.036B	0-Nondisplaced avulsion fracture of tuberosity of unspecified calcaneus, initial encounter for open fracture
0-S92.036D	2-S92.036D	0-Nondisplaced avulsion fracture of tuberosity of unspecified calcaneus, subsequent encounter for fracture with routine healing
0-S92.036G	2-S92.036G	0-Nondisplaced avulsion fracture of tuberosity of unspecified calcaneus, subsequent encounter for fracture with delayed healing
0-S92.036K	2-S92.036K	0-Nondisplaced avulsion fracture of tuberosity of unspecified calcaneus, subsequent encounter for fracture with nonunion
0-S92.036P	2-S92.036P	0-Nondisplaced avulsion fracture of tuberosity of unspecified calcaneus, subsequent encounter for fracture with malunion
0-S92.036S	2-S92.036S	0-Nondisplaced avulsion fracture of tuberosity of unspecified calcaneus, sequela
0-S92.041A	2-S92.041A	0-Displaced other fracture of tuberosity of right calcaneus, initial encounter for closed fracture
0-S92.041B	2-S92.041B	0-Displaced other fracture of tuberosity of right calcaneus, initial encounter for open fracture
0-S92.041D	2-S92.041D	0-Displaced other fracture of tuberosity of right calcaneus, subsequent encounter for fracture with routine healing
0-S92.041G	2-S92.041G	0-Displaced other fracture of tuberosity of right calcaneus, subsequent encounter for fracture with delayed healing
0-S92.041K	2-S92.041K	0-Displaced other fracture of tuberosity of right calcaneus, subsequent encounter for fracture with nonunion
0-S92.041P	2-S92.041P	0-Displaced other fracture of tuberosity of right calcaneus, subsequent encounter for fracture with malunion
0-S92.041S	2-S92.041S	0-Displaced other fracture of tuberosity of right calcaneus, sequela
0-S92.042A	2-S92.042A	0-Displaced other fracture of tuberosity of left calcaneus, initial encounter for closed fracture
0-S92.042B	2-S92.042B	0-Displaced other fracture of tuberosity of left calcaneus, initial encounter for open fracture
0-S92.042D	2-S92.042D	0-Displaced other fracture of tuberosity of left calcaneus, subsequent encounter for fracture with routine healing
0-S92.042G	2-S92.042G	0-Displaced other fracture of tuberosity of left calcaneus, subsequent encounter for fracture with delayed healing
0-S92.042K	2-S92.042K	0-Displaced other fracture of tuberosity of left calcaneus, subsequent encounter for fracture with nonunion
0-S92.042P	2-S92.042P	0-Displaced other fracture of tuberosity of left calcaneus, subsequent encounter for fracture with malunion
0-S92.042S	2-S92.042S	0-Displaced other fracture of tuberosity of left calcaneus, sequela
0-S92.043A	2-S92.043A	0-Displaced other fracture of tuberosity of unspecified calcaneus, initial encounter for closed fracture
0-S92.043B	2-S92.043B	0-Displaced other fracture of tuberosity of unspecified calcaneus, initial encounter for open fracture
0-S92.043D	2-S92.043D	0-Displaced other fracture of tuberosity of unspecified calcaneus, subsequent encounter for fracture with routine healing
0-S92.043G	2-S92.043G	0-Displaced other fracture of tuberosity of unspecified calcaneus, subsequent encounter for fracture with delayed healing
0-S92.043K	2-S92.043K	0-Displaced other fracture of tuberosity of unspecified calcaneus, subsequent encounter for fracture with nonunion
0-S92.043P	2-S92.043P	0-Displaced other fracture of tuberosity of unspecified calcaneus, subsequent encounter for fracture with malunion
0-S92.043S	2-S92.043S	0-Displaced other fracture of tuberosity of unspecified calcaneus, sequela
0-S92.044A	2-S92.044A	0-Nondisplaced other fracture of tuberosity of right calcaneus, initial encounter for closed fracture
0-S92.044B	2-S92.044B	0-Nondisplaced other fracture of tuberosity of right calcaneus, initial encounter for open fracture
0-S92.044D	2-S92.044D	0-Nondisplaced other fracture of tuberosity of right calcaneus, subsequent encounter for fracture with routine healing
0-S92.044G	2-S92.044G	0-Nondisplaced other fracture of tuberosity of right calcaneus, subsequent encounter for fracture with delayed healing
0-S92.044K	2-S92.044K	0-Nondisplaced other fracture of tuberosity of right calcaneus, subsequent encounter for fracture with nonunion
0-S92.044P	2-S92.044P	0-Nondisplaced other fracture of tuberosity of right calcaneus, subsequent encounter for fracture with malunion
0-S92.044S	2-S92.044S	0-Nondisplaced other fracture of tuberosity of right calcaneus, sequela
0-S92.045A	2-S92.045A	0-Nondisplaced other fracture of tuberosity of left calcaneus, initial encounter for closed fracture
0-S92.045B	2-S92.045B	0-Nondisplaced other fracture of tuberosity of left calcaneus, initial encounter for open fracture
0-S92.045D	2-S92.045D	0-Nondisplaced other fracture of tuberosity of left calcaneus, subsequent encounter for fracture with routine healing
0-S92.045G	2-S92.045G	0-Nondisplaced other fracture of tuberosity of left calcaneus, subsequent encounter for fracture with delayed healing
0-S92.045K	2-S92.045K	0-Nondisplaced other fracture of tuberosity of left calcaneus, subsequent encounter for fracture with nonunion
0-S92.045P	2-S92.045P	0-Nondisplaced other fracture of tuberosity of left calcaneus, subsequent encounter for fracture with malunion
0-S92.045S	2-S92.045S	0-Nondisplaced other fracture of tuberosity of left calcaneus, sequela
0-S92.046A	2-S92.046A	0-Nondisplaced other fracture of tuberosity of unspecified calcaneus, initial encounter for closed fracture
0-S92.046B	2-S92.046B	0-Nondisplaced other fracture of tuberosity of unspecified calcaneus, initial encounter for open fracture
0-S92.046D	2-S92.046D	0-Nondisplaced other fracture of tuberosity of unspecified calcaneus, subsequent encounter for fracture with routine healing
0-S92.046G	2-S92.046G	0-Nondisplaced other fracture of tuberosity of unspecified calcaneus, subsequent encounter for fracture with delayed healing
0-S92.046K	2-S92.046K	0-Nondisplaced other fracture of tuberosity of unspecified calcaneus, subsequent encounter for fracture with nonunion
0-S92.046P	2-S92.046P	0-Nondisplaced other fracture of tuberosity of unspecified calcaneus, subsequent encounter for fracture with malunion
0-S92.046S	2-S92.046S	0-Nondisplaced other fracture of tuberosity of unspecified calcaneus, sequela
0-S92.051A	2-S92.051A	0-Displaced other extraarticular fracture of right calcaneus, initial encounter for closed fracture
0-S92.051B	2-S92.051B	0-Displaced other extraarticular fracture of right calcaneus, initial encounter for open fracture
0-S92.051D	2-S92.051D	0-Displaced other extraarticular fracture of right calcaneus, subsequent encounter for fracture with routine healing
0-S92.051G	2-S92.051G	0-Displaced other extraarticular fracture of right calcaneus, subsequent encounter for fracture with delayed healing
0-S92.051K	2-S92.051K	0-Displaced other extraarticular fracture of right calcaneus, subsequent encounter for fracture with nonunion
0-S92.051P	2-S92.051P	0-Displaced other extraarticular fracture of right calcaneus, subsequent encounter for fracture with malunion
0-S92.051S	2-S92.051S	0-Displaced other extraarticular fracture of right calcaneus, sequela
0-S92.052A	2-S92.052A	0-Displaced other extraarticular fracture of left calcaneus, initial encounter for closed fracture
0-S92.052B	2-S92.052B	0-Displaced other extraarticular fracture of left calcaneus, initial encounter for open fracture
0-S92.052D	2-S92.052D	0-Displaced other extraarticular fracture of left calcaneus, subsequent encounter for fracture with routine healing
0-S92.052G	2-S92.052G	0-Displaced other extraarticular fracture of left calcaneus, subsequent encounter for fracture with delayed healing
0-S92.052K	2-S92.052K	0-Displaced other extraarticular fracture of left calcaneus, subsequent encounter for fracture with nonunion
0-S92.052P	2-S92.052P	0-Displaced other extraarticular fracture of left calcaneus, subsequent encounter for fracture with malunion
0-S92.052S	2-S92.052S	0-Displaced other extraarticular fracture of left calcaneus, sequela
0-S92.053A	2-S92.053A	0-Displaced other extraarticular fracture of unspecified calcaneus, initial encounter for closed fracture
0-S92.053B	2-S92.053B	0-Displaced other extraarticular fracture of unspecified calcaneus, initial encounter for open fracture
0-S92.053D	2-S92.053D	0-Displaced other extraarticular fracture of unspecified calcaneus, subsequent encounter for fracture with routine healing
0-S92.053G	2-S92.053G	0-Displaced other extraarticular fracture of unspecified calcaneus, subsequent encounter for fracture with delayed healing
0-S92.053K	2-S92.053K	0-Displaced other extraarticular fracture of unspecified calcaneus, subsequent encounter for fracture with nonunion
0-S92.053P	2-S92.053P	0-Displaced other extraarticular fracture of unspecified calcaneus, subsequent encounter for fracture with malunion
0-S92.053S	2-S92.053S	0-Displaced other extraarticular fracture of unspecified calcaneus, sequela
0-S92.054A	2-S92.054A	0-Nondisplaced other extraarticular fracture of right calcaneus, initial encounter for closed fracture
0-S92.054B	2-S92.054B	0-Nondisplaced other extraarticular fracture of right calcaneus, initial encounter for open fracture
0-S92.054D	2-S92.054D	0-Nondisplaced other extraarticular fracture of right calcaneus, subsequent encounter for fracture with routine healing
0-S92.054G	2-S92.054G	0-Nondisplaced other extraarticular fracture of right calcaneus, subsequent encounter for fracture with delayed healing
0-S92.054K	2-S92.054K	0-Nondisplaced other extraarticular fracture of right calcaneus, subsequent encounter for fracture with nonunion
0-S92.054P	2-S92.054P	0-Nondisplaced other extraarticular fracture of right calcaneus, subsequent encounter for fracture with malunion
0-S92.054S	2-S92.054S	0-Nondisplaced other extraarticular fracture of right calcaneus, sequela
0-S92.055A	2-S92.055A	0-Nondisplaced other extraarticular fracture of left calcaneus, initial encounter for closed fracture
0-S92.055B	2-S92.055B	0-Nondisplaced other extraarticular fracture of left calcaneus, initial encounter for open fracture
0-S92.055D	2-S92.055D	0-Nondisplaced other extraarticular fracture of left calcaneus, subsequent encounter for fracture with routine healing
0-S92.055G	2-S92.055G	0-Nondisplaced other extraarticular fracture of left calcaneus, subsequent encounter for fracture with delayed healing
0-S92.055K	2-S92.055K	0-Nondisplaced other extraarticular fracture of left calcaneus, subsequent encounter for fracture with nonunion
0-S92.055P	2-S92.055P	0-Nondisplaced other extraarticular fracture of left calcaneus, subsequent encounter for fracture with malunion
0-S92.055S	2-S92.055S	0-Nondisplaced other extraarticular fracture of left calcaneus, sequela
0-S92.056A	2-S92.056A	0-Nondisplaced other extraarticular fracture of unspecified calcaneus, initial encounter for closed fracture
0-S92.056B	2-S92.056B	0-Nondisplaced other extraarticular fracture of unspecified calcaneus, initial encounter for open fracture
0-S92.056D	2-S92.056D	0-Nondisplaced other extraarticular fracture of unspecified calcaneus, subsequent encounter for fracture with routine healing
0-S92.056G	2-S92.056G	0-Nondisplaced other extraarticular fracture of unspecified calcaneus, subsequent encounter for fracture with delayed healing
0-S92.056K	2-S92.056K	0-Nondisplaced other extraarticular fracture of unspecified calcaneus, subsequent encounter for fracture with nonunion
0-S92.056P	2-S92.056P	0-Nondisplaced other extraarticular fracture of unspecified calcaneus, subsequent encounter for fracture with malunion
0-S92.056S	2-S92.056S	0-Nondisplaced other extraarticular fracture of unspecified calcaneus, sequela
0-S92.061A	2-S92.061A	0-Displaced intraarticular fracture of right calcaneus, initial encounter for closed fracture
0-S92.061B	2-S92.061B	0-Displaced intraarticular fracture of right calcaneus, initial encounter for open fracture
0-S92.061D	2-S92.061D	0-Displaced intraarticular fracture of right calcaneus, subsequent encounter for fracture with routine healing
0-S92.061G	2-S92.061G	0-Displaced intraarticular fracture of right calcaneus, subsequent encounter for fracture with delayed healing
0-S92.061K	2-S92.061K	0-Displaced intraarticular fracture of right calcaneus, subsequent encounter for fracture with nonunion
0-S92.061P	2-S92.061P	0-Displaced intraarticular fracture of right calcaneus, subsequent encounter for fracture with malunion
0-S92.061S	2-S92.061S	0-Displaced intraarticular fracture of right calcaneus, sequela
0-S92.062A	2-S92.062A	0-Displaced intraarticular fracture of left calcaneus, initial encounter for closed fracture
0-S92.062B	2-S92.062B	0-Displaced intraarticular fracture of left calcaneus, initial encounter for open fracture
0-S92.062D	2-S92.062D	0-Displaced intraarticular fracture of left calcaneus, subsequent encounter for fracture with routine healing
0-S92.062G	2-S92.062G	0-Displaced intraarticular fracture of left calcaneus, subsequent encounter for fracture with delayed healing
0-S92.062K	2-S92.062K	0-Displaced intraarticular fracture of left calcaneus, subsequent encounter for fracture with nonunion
0-S92.062P	2-S92.062P	0-Displaced intraarticular fracture of left calcaneus, subsequent encounter for fracture with malunion
0-S92.062S	2-S92.062S	0-Displaced intraarticular fracture of left calcaneus, sequela
0-S92.063A	2-S92.063A	0-Displaced intraarticular fracture of unspecified calcaneus, initial encounter for closed fracture
0-S92.063B	2-S92.063B	0-Displaced intraarticular fracture of unspecified calcaneus, initial encounter for open fracture
0-S92.063D	2-S92.063D	0-Displaced intraarticular fracture of unspecified calcaneus, subsequent encounter for fracture with routine healing
0-S92.063G	2-S92.063G	0-Displaced intraarticular fracture of unspecified calcaneus, subsequent encounter for fracture with delayed healing
0-S92.063K	2-S92.063K	0-Displaced intraarticular fracture of unspecified calcaneus, subsequent encounter for fracture with nonunion
0-S92.063P	2-S92.063P	0-Displaced intraarticular fracture of unspecified calcaneus, subsequent encounter for fracture with malunion
0-S92.063S	2-S92.063S	0-Displaced intraarticular fracture of unspecified calcaneus, sequela
0-S92.064A	2-S92.064A	0-Nondisplaced intraarticular fracture of right calcaneus, initial encounter for closed fracture
0-S92.064B	2-S92.064B	0-Nondisplaced intraarticular fracture of right calcaneus, initial encounter for open fracture
0-S92.064D	2-S92.064D	0-Nondisplaced intraarticular fracture of right calcaneus, subsequent encounter for fracture with routine healing
0-S92.064G	2-S92.064G	0-Nondisplaced intraarticular fracture of right calcaneus, subsequent encounter for fracture with delayed healing
0-S92.064K	2-S92.064K	0-Nondisplaced intraarticular fracture of right calcaneus, subsequent encounter for fracture with nonunion
0-S92.064P	2-S92.064P	0-Nondisplaced intraarticular fracture of right calcaneus, subsequent encounter for fracture with malunion
0-S92.064S	2-S92.064S	0-Nondisplaced intraarticular fracture of right calcaneus, sequela
0-S92.065A	2-S92.065A	0-Nondisplaced intraarticular fracture of left calcaneus, initial encounter for closed fracture
0-S92.065B	2-S92.065B	0-Nondisplaced intraarticular fracture of left calcaneus, initial encounter for open fracture
0-S92.065D	2-S92.065D	0-Nondisplaced intraarticular fracture of left calcaneus, subsequent encounter for fracture with routine healing
0-S92.065G	2-S92.065G	0-Nondisplaced intraarticular fracture of left calcaneus, subsequent encounter for fracture with delayed healing
0-S92.065K	2-S92.065K	0-Nondisplaced intraarticular fracture of left calcaneus, subsequent encounter for fracture with nonunion
0-S92.065P	2-S92.065P	0-Nondisplaced intraarticular fracture of left calcaneus, subsequent encounter for fracture with malunion
0-S92.065S	2-S92.065S	0-Nondisplaced intraarticular fracture of left calcaneus, sequela
0-S92.066A	2-S92.066A	0-Nondisplaced intraarticular fracture of unspecified calcaneus, initial encounter for closed fracture
0-S92.066B	2-S92.066B	0-Nondisplaced intraarticular fracture of unspecified calcaneus, initial encounter for open fracture
0-S92.066D	2-S92.066D	0-Nondisplaced intraarticular fracture of unspecified calcaneus, subsequent encounter for fracture with routine healing
0-S92.066G	2-S92.066G	0-Nondisplaced intraarticular fracture of unspecified calcaneus, subsequent encounter for fracture with delayed healing
0-S92.066K	2-S92.066K	0-Nondisplaced intraarticular fracture of unspecified calcaneus, subsequent encounter for fracture with nonunion
0-S92.066P	2-S92.066P	0-Nondisplaced intraarticular fracture of unspecified calcaneus, subsequent encounter for fracture with malunion
0-S92.066S	2-S92.066S	0-Nondisplaced intraarticular fracture of unspecified calcaneus, sequela
0-S92.101A	2-S92.101A	0-Unspecified fracture of right talus, initial encounter for closed fracture
0-S92.101B	2-S92.101B	0-Unspecified fracture of right talus, initial encounter for open fracture
0-S92.101D	2-S92.101D	0-Unspecified fracture of right talus, subsequent encounter for fracture with routine healing
0-S92.101G	2-S92.101G	0-Unspecified fracture of right talus, subsequent encounter for fracture with delayed healing
0-S92.101K	2-S92.101K	0-Unspecified fracture of right talus, subsequent encounter for fracture with nonunion
0-S92.101P	2-S92.101P	0-Unspecified fracture of right talus, subsequent encounter for fracture with malunion
0-S92.101S	2-S92.101S	0-Unspecified fracture of right talus, sequela
0-S92.102A	2-S92.102A	0-Unspecified fracture of left talus, initial encounter for closed fracture
0-S92.102B	2-S92.102B	0-Unspecified fracture of left talus, initial encounter for open fracture
0-S92.102D	2-S92.102D	0-Unspecified fracture of left talus, subsequent encounter for fracture with routine healing
0-S92.102G	2-S92.102G	0-Unspecified fracture of left talus, subsequent encounter for fracture with delayed healing
0-S92.102K	2-S92.102K	0-Unspecified fracture of left talus, subsequent encounter for fracture with nonunion
0-S92.102P	2-S92.102P	0-Unspecified fracture of left talus, subsequent encounter for fracture with malunion
0-S92.102S	2-S92.102S	0-Unspecified fracture of left talus, sequela
0-S92.109A	2-S92.109A	0-Unspecified fracture of unspecified talus, initial encounter for closed fracture
0-S92.109B	2-S92.109B	0-Unspecified fracture of unspecified talus, initial encounter for open fracture
0-S92.109D	2-S92.109D	0-Unspecified fracture of unspecified talus, subsequent encounter for fracture with routine healing
0-S92.109G	2-S92.109G	0-Unspecified fracture of unspecified talus, subsequent encounter for fracture with delayed healing
0-S92.109K	2-S92.109K	0-Unspecified fracture of unspecified talus, subsequent encounter for fracture with nonunion
0-S92.109P	2-S92.109P	0-Unspecified fracture of unspecified talus, subsequent encounter for fracture with malunion
0-S92.109S	2-S92.109S	0-Unspecified fracture of unspecified talus, sequela
0-S92.111A	2-S92.111A	0-Displaced fracture of neck of right talus, initial encounter for closed fracture
0-S92.111B	2-S92.111B	0-Displaced fracture of neck of right talus, initial encounter for open fracture
0-S92.111D	2-S92.111D	0-Displaced fracture of neck of right talus, subsequent encounter for fracture with routine healing
0-S92.111G	2-S92.111G	0-Displaced fracture of neck of right talus, subsequent encounter for fracture with delayed healing
0-S92.111K	2-S92.111K	0-Displaced fracture of neck of right talus, subsequent encounter for fracture with nonunion
0-S92.111P	2-S92.111P	0-Displaced fracture of neck of right talus, subsequent encounter for fracture with malunion
0-S92.111S	2-S92.111S	0-Displaced fracture of neck of right talus, sequela
0-S92.112A	2-S92.112A	0-Displaced fracture of neck of left talus, initial encounter for closed fracture
0-S92.112B	2-S92.112B	0-Displaced fracture of neck of left talus, initial encounter for open fracture
0-S92.112D	2-S92.112D	0-Displaced fracture of neck of left talus, subsequent encounter for fracture with routine healing
0-S92.112G	2-S92.112G	0-Displaced fracture of neck of left talus, subsequent encounter for fracture with delayed healing
0-S92.112K	2-S92.112K	0-Displaced fracture of neck of left talus, subsequent encounter for fracture with nonunion
0-S92.112P	2-S92.112P	0-Displaced fracture of neck of left talus, subsequent encounter for fracture with malunion
0-S92.112S	2-S92.112S	0-Displaced fracture of neck of left talus, sequela
0-S92.113A	2-S92.113A	0-Displaced fracture of neck of unspecified talus, initial encounter for closed fracture
0-S92.113B	2-S92.113B	0-Displaced fracture of neck of unspecified talus, initial encounter for open fracture
0-S92.113D	2-S92.113D	0-Displaced fracture of neck of unspecified talus, subsequent encounter for fracture with routine healing
0-S92.113G	2-S92.113G	0-Displaced fracture of neck of unspecified talus, subsequent encounter for fracture with delayed healing
0-S92.113K	2-S92.113K	0-Displaced fracture of neck of unspecified talus, subsequent encounter for fracture with nonunion
0-S92.113P	2-S92.113P	0-Displaced fracture of neck of unspecified talus, subsequent encounter for fracture with malunion
0-S92.113S	2-S92.113S	0-Displaced fracture of neck of unspecified talus, sequela
0-S92.114A	2-S92.114A	0-Nondisplaced fracture of neck of right talus, initial encounter for closed fracture
0-S92.114B	2-S92.114B	0-Nondisplaced fracture of neck of right talus, initial encounter for open fracture
0-S92.114D	2-S92.114D	0-Nondisplaced fracture of neck of right talus, subsequent encounter for fracture with routine healing
0-S92.114G	2-S92.114G	0-Nondisplaced fracture of neck of right talus, subsequent encounter for fracture with delayed healing
0-S92.114K	2-S92.114K	0-Nondisplaced fracture of neck of right talus, subsequent encounter for fracture with nonunion
0-S92.114P	2-S92.114P	0-Nondisplaced fracture of neck of right talus, subsequent encounter for fracture with malunion
0-S92.114S	2-S92.114S	0-Nondisplaced fracture of neck of right talus, sequela
0-S92.115A	2-S92.115A	0-Nondisplaced fracture of neck of left talus, initial encounter for closed fracture
0-S92.115B	2-S92.115B	0-Nondisplaced fracture of neck of left talus, initial encounter for open fracture
0-S92.115D	2-S92.115D	0-Nondisplaced fracture of neck of left talus, subsequent encounter for fracture with routine healing
0-S92.115G	2-S92.115G	0-Nondisplaced fracture of neck of left talus, subsequent encounter for fracture with delayed healing
0-S92.115K	2-S92.115K	0-Nondisplaced fracture of neck of left talus, subsequent encounter for fracture with nonunion
0-S92.115P	2-S92.115P	0-Nondisplaced fracture of neck of left talus, subsequent encounter for fracture with malunion
0-S92.115S	2-S92.115S	0-Nondisplaced fracture of neck of left talus, sequela
0-S92.116A	2-S92.116A	0-Nondisplaced fracture of neck of unspecified talus, initial encounter for closed fracture
0-S92.116B	2-S92.116B	0-Nondisplaced fracture of neck of unspecified talus, initial encounter for open fracture
0-S92.116D	2-S92.116D	0-Nondisplaced fracture of neck of unspecified talus, subsequent encounter for fracture with routine healing
0-S92.116G	2-S92.116G	0-Nondisplaced fracture of neck of unspecified talus, subsequent encounter for fracture with delayed healing
0-S92.116K	2-S92.116K	0-Nondisplaced fracture of neck of unspecified talus, subsequent encounter for fracture with nonunion
0-S92.116P	2-S92.116P	0-Nondisplaced fracture of neck of unspecified talus, subsequent encounter for fracture with malunion
0-S92.116S	2-S92.116S	0-Nondisplaced fracture of neck of unspecified talus, sequela
0-S92.121A	2-S92.121A	0-Displaced fracture of body of right talus, initial encounter for closed fracture
0-S92.121B	2-S92.121B	0-Displaced fracture of body of right talus, initial encounter for open fracture
0-S92.121D	2-S92.121D	0-Displaced fracture of body of right talus, subsequent encounter for fracture with routine healing
0-S92.121G	2-S92.121G	0-Displaced fracture of body of right talus, subsequent encounter for fracture with delayed healing
0-S92.121K	2-S92.121K	0-Displaced fracture of body of right talus, subsequent encounter for fracture with nonunion
0-S92.121P	2-S92.121P	0-Displaced fracture of body of right talus, subsequent encounter for fracture with malunion
0-S92.121S	2-S92.121S	0-Displaced fracture of body of right talus, sequela
0-S92.122A	2-S92.122A	0-Displaced fracture of body of left talus, initial encounter for closed fracture
0-S92.122B	2-S92.122B	0-Displaced fracture of body of left talus, initial encounter for open fracture
0-S92.122D	2-S92.122D	0-Displaced fracture of body of left talus, subsequent encounter for fracture with routine healing
0-S92.122G	2-S92.122G	0-Displaced fracture of body of left talus, subsequent encounter for fracture with delayed healing
0-S92.122K	2-S92.122K	0-Displaced fracture of body of left talus, subsequent encounter for fracture with nonunion
0-S92.122P	2-S92.122P	0-Displaced fracture of body of left talus, subsequent encounter for fracture with malunion
0-S92.122S	2-S92.122S	0-Displaced fracture of body of left talus, sequela
0-S92.123A	2-S92.123A	0-Displaced fracture of body of unspecified talus, initial encounter for closed fracture
0-S92.123B	2-S92.123B	0-Displaced fracture of body of unspecified talus, initial encounter for open fracture
0-S92.123D	2-S92.123D	0-Displaced fracture of body of unspecified talus, subsequent encounter for fracture with routine healing
0-S92.123G	2-S92.123G	0-Displaced fracture of body of unspecified talus, subsequent encounter for fracture with delayed healing
0-S92.123K	2-S92.123K	0-Displaced fracture of body of unspecified talus, subsequent encounter for fracture with nonunion
0-S92.123P	2-S92.123P	0-Displaced fracture of body of unspecified talus, subsequent encounter for fracture with malunion
0-S92.123S	2-S92.123S	0-Displaced fracture of body of unspecified talus, sequela
0-S92.124A	2-S92.124A	0-Nondisplaced fracture of body of right talus, initial encounter for closed fracture
0-S92.124B	2-S92.124B	0-Nondisplaced fracture of body of right talus, initial encounter for open fracture
0-S92.124D	2-S92.124D	0-Nondisplaced fracture of body of right talus, subsequent encounter for fracture with routine healing
0-S92.124G	2-S92.124G	0-Nondisplaced fracture of body of right talus, subsequent encounter for fracture with delayed healing
0-S92.124K	2-S92.124K	0-Nondisplaced fracture of body of right talus, subsequent encounter for fracture with nonunion
0-S92.124P	2-S92.124P	0-Nondisplaced fracture of body of right talus, subsequent encounter for fracture with malunion
0-S92.124S	2-S92.124S	0-Nondisplaced fracture of body of right talus, sequela
0-S92.125A	2-S92.125A	0-Nondisplaced fracture of body of left talus, initial encounter for closed fracture
0-S92.125B	2-S92.125B	0-Nondisplaced fracture of body of left talus, initial encounter for open fracture
0-S92.125D	2-S92.125D	0-Nondisplaced fracture of body of left talus, subsequent encounter for fracture with routine healing
0-S92.125G	2-S92.125G	0-Nondisplaced fracture of body of left talus, subsequent encounter for fracture with delayed healing
0-S92.125K	2-S92.125K	0-Nondisplaced fracture of body of left talus, subsequent encounter for fracture with nonunion
0-S92.125P	2-S92.125P	0-Nondisplaced fracture of body of left talus, subsequent encounter for fracture with malunion
0-S92.125S	2-S92.125S	0-Nondisplaced fracture of body of left talus, sequela
0-S92.126A	2-S92.126A	0-Nondisplaced fracture of body of unspecified talus, initial encounter for closed fracture
0-S92.126B	2-S92.126B	0-Nondisplaced fracture of body of unspecified talus, initial encounter for open fracture
0-S92.126D	2-S92.126D	0-Nondisplaced fracture of body of unspecified talus, subsequent encounter for fracture with routine healing
0-S92.126G	2-S92.126G	0-Nondisplaced fracture of body of unspecified talus, subsequent encounter for fracture with delayed healing
0-S92.126K	2-S92.126K	0-Nondisplaced fracture of body of unspecified talus, subsequent encounter for fracture with nonunion
0-S92.126P	2-S92.126P	0-Nondisplaced fracture of body of unspecified talus, subsequent encounter for fracture with malunion
0-S92.126S	2-S92.126S	0-Nondisplaced fracture of body of unspecified talus, sequela
0-S92.131A	2-S92.131A	0-Displaced fracture of posterior process of right talus, initial encounter for closed fracture
0-S92.131B	2-S92.131B	0-Displaced fracture of posterior process of right talus, initial encounter for open fracture
0-S92.131D	2-S92.131D	0-Displaced fracture of posterior process of right talus, subsequent encounter for fracture with routine healing
0-S92.131G	2-S92.131G	0-Displaced fracture of posterior process of right talus, subsequent encounter for fracture with delayed healing
0-S92.131K	2-S92.131K	0-Displaced fracture of posterior process of right talus, subsequent encounter for fracture with nonunion
0-S92.131P	2-S92.131P	0-Displaced fracture of posterior process of right talus, subsequent encounter for fracture with malunion
0-S92.131S	2-S92.131S	0-Displaced fracture of posterior process of right talus, sequela
0-S92.132A	2-S92.132A	0-Displaced fracture of posterior process of left talus, initial encounter for closed fracture
0-S92.132B	2-S92.132B	0-Displaced fracture of posterior process of left talus, initial encounter for open fracture
0-S92.132D	2-S92.132D	0-Displaced fracture of posterior process of left talus, subsequent encounter for fracture with routine healing
0-S92.132G	2-S92.132G	0-Displaced fracture of posterior process of left talus, subsequent encounter for fracture with delayed healing
0-S92.132K	2-S92.132K	0-Displaced fracture of posterior process of left talus, subsequent encounter for fracture with nonunion
0-S92.132P	2-S92.132P	0-Displaced fracture of posterior process of left talus, subsequent encounter for fracture with malunion
0-S92.132S	2-S92.132S	0-Displaced fracture of posterior process of left talus, sequela
0-S92.133A	2-S92.133A	0-Displaced fracture of posterior process of unspecified talus, initial encounter for closed fracture
0-S92.133B	2-S92.133B	0-Displaced fracture of posterior process of unspecified talus, initial encounter for open fracture
0-S92.133D	2-S92.133D	0-Displaced fracture of posterior process of unspecified talus, subsequent encounter for fracture with routine healing
0-S92.133G	2-S92.133G	0-Displaced fracture of posterior process of unspecified talus, subsequent encounter for fracture with delayed healing
0-S92.133K	2-S92.133K	0-Displaced fracture of posterior process of unspecified talus, subsequent encounter for fracture with nonunion
0-S92.133P	2-S92.133P	0-Displaced fracture of posterior process of unspecified talus, subsequent encounter for fracture with malunion
0-S92.133S	2-S92.133S	0-Displaced fracture of posterior process of unspecified talus, sequela
0-S92.134A	2-S92.134A	0-Nondisplaced fracture of posterior process of right talus, initial encounter for closed fracture
0-S92.134B	2-S92.134B	0-Nondisplaced fracture of posterior process of right talus, initial encounter for open fracture
0-S92.134D	2-S92.134D	0-Nondisplaced fracture of posterior process of right talus, subsequent encounter for fracture with routine healing
0-S92.134G	2-S92.134G	0-Nondisplaced fracture of posterior process of right talus, subsequent encounter for fracture with delayed healing
0-S92.134K	2-S92.134K	0-Nondisplaced fracture of posterior process of right talus, subsequent encounter for fracture with nonunion
0-S92.134P	2-S92.134P	0-Nondisplaced fracture of posterior process of right talus, subsequent encounter for fracture with malunion
0-S92.134S	2-S92.134S	0-Nondisplaced fracture of posterior process of right talus, sequela
0-S92.135A	2-S92.135A	0-Nondisplaced fracture of posterior process of left talus, initial encounter for closed fracture
0-S92.135B	2-S92.135B	0-Nondisplaced fracture of posterior process of left talus, initial encounter for open fracture
0-S92.135D	2-S92.135D	0-Nondisplaced fracture of posterior process of left talus, subsequent encounter for fracture with routine healing
0-S92.135G	2-S92.135G	0-Nondisplaced fracture of posterior process of left talus, subsequent encounter for fracture with delayed healing
0-S92.135K	2-S92.135K	0-Nondisplaced fracture of posterior process of left talus, subsequent encounter for fracture with nonunion
0-S92.135P	2-S92.135P	0-Nondisplaced fracture of posterior process of left talus, subsequent encounter for fracture with malunion
0-S92.135S	2-S92.135S	0-Nondisplaced fracture of posterior process of left talus, sequela
0-S92.136A	2-S92.136A	0-Nondisplaced fracture of posterior process of unspecified talus, initial encounter for closed fracture
0-S92.136B	2-S92.136B	0-Nondisplaced fracture of posterior process of unspecified talus, initial encounter for open fracture
0-S92.136D	2-S92.136D	0-Nondisplaced fracture of posterior process of unspecified talus, subsequent encounter for fracture with routine healing
0-S92.136G	2-S92.136G	0-Nondisplaced fracture of posterior process of unspecified talus, subsequent encounter for fracture with delayed healing
0-S92.136K	2-S92.136K	0-Nondisplaced fracture of posterior process of unspecified talus, subsequent encounter for fracture with nonunion
0-S92.136P	2-S92.136P	0-Nondisplaced fracture of posterior process of unspecified talus, subsequent encounter for fracture with malunion
0-S92.136S	2-S92.136S	0-Nondisplaced fracture of posterior process of unspecified talus, sequela
0-S92.141A	2-S92.141A	0-Displaced dome fracture of right talus, initial encounter for closed fracture
0-S92.141B	2-S92.141B	0-Displaced dome fracture of right talus, initial encounter for open fracture
0-S92.141D	2-S92.141D	0-Displaced dome fracture of right talus, subsequent encounter for fracture with routine healing
0-S92.141G	2-S92.141G	0-Displaced dome fracture of right talus, subsequent encounter for fracture with delayed healing
0-S92.141K	2-S92.141K	0-Displaced dome fracture of right talus, subsequent encounter for fracture with nonunion
0-S92.141P	2-S92.141P	0-Displaced dome fracture of right talus, subsequent encounter for fracture with malunion
0-S92.141S	2-S92.141S	0-Displaced dome fracture of right talus, sequela
0-S92.142A	2-S92.142A	0-Displaced dome fracture of left talus, initial encounter for closed fracture
0-S92.142B	2-S92.142B	0-Displaced dome fracture of left talus, initial encounter for open fracture
0-S92.142D	2-S92.142D	0-Displaced dome fracture of left talus, subsequent encounter for fracture with routine healing
0-S92.142G	2-S92.142G	0-Displaced dome fracture of left talus, subsequent encounter for fracture with delayed healing
0-S92.142K	2-S92.142K	0-Displaced dome fracture of left talus, subsequent encounter for fracture with nonunion
0-S92.142P	2-S92.142P	0-Displaced dome fracture of left talus, subsequent encounter for fracture with malunion
0-S92.142S	2-S92.142S	0-Displaced dome fracture of left talus, sequela
0-S92.143A	2-S92.143A	0-Displaced dome fracture of unspecified talus, initial encounter for closed fracture
0-S92.143B	2-S92.143B	0-Displaced dome fracture of unspecified talus, initial encounter for open fracture
0-S92.143D	2-S92.143D	0-Displaced dome fracture of unspecified talus, subsequent encounter for fracture with routine healing
0-S92.143G	2-S92.143G	0-Displaced dome fracture of unspecified talus, subsequent encounter for fracture with delayed healing
0-S92.143K	2-S92.143K	0-Displaced dome fracture of unspecified talus, subsequent encounter for fracture with nonunion
0-S92.143P	2-S92.143P	0-Displaced dome fracture of unspecified talus, subsequent encounter for fracture with malunion
0-S92.143S	2-S92.143S	0-Displaced dome fracture of unspecified talus, sequela
0-S92.144A	2-S92.144A	0-Nondisplaced dome fracture of right talus, initial encounter for closed fracture
0-S92.144B	2-S92.144B	0-Nondisplaced dome fracture of right talus, initial encounter for open fracture
0-S92.144D	2-S92.144D	0-Nondisplaced dome fracture of right talus, subsequent encounter for fracture with routine healing
0-S92.144G	2-S92.144G	0-Nondisplaced dome fracture of right talus, subsequent encounter for fracture with delayed healing
0-S92.144K	2-S92.144K	0-Nondisplaced dome fracture of right talus, subsequent encounter for fracture with nonunion
0-S92.144P	2-S92.144P	0-Nondisplaced dome fracture of right talus, subsequent encounter for fracture with malunion
0-S92.144S	2-S92.144S	0-Nondisplaced dome fracture of right talus, sequela
0-S92.145A	2-S92.145A	0-Nondisplaced dome fracture of left talus, initial encounter for closed fracture
0-S92.145B	2-S92.145B	0-Nondisplaced dome fracture of left talus, initial encounter for open fracture
0-S92.145D	2-S92.145D	0-Nondisplaced dome fracture of left talus, subsequent encounter for fracture with routine healing
0-S92.145G	2-S92.145G	0-Nondisplaced dome fracture of left talus, subsequent encounter for fracture with delayed healing
0-S92.145K	2-S92.145K	0-Nondisplaced dome fracture of left talus, subsequent encounter for fracture with nonunion
0-S92.145P	2-S92.145P	0-Nondisplaced dome fracture of left talus, subsequent encounter for fracture with malunion
0-S92.145S	2-S92.145S	0-Nondisplaced dome fracture of left talus, sequela
0-S92.146A	2-S92.146A	0-Nondisplaced dome fracture of unspecified talus, initial encounter for closed fracture
0-S92.146B	2-S92.146B	0-Nondisplaced dome fracture of unspecified talus, initial encounter for open fracture
0-S92.146D	2-S92.146D	0-Nondisplaced dome fracture of unspecified talus, subsequent encounter for fracture with routine healing
0-S92.146G	2-S92.146G	0-Nondisplaced dome fracture of unspecified talus, subsequent encounter for fracture with delayed healing
0-S92.146K	2-S92.146K	0-Nondisplaced dome fracture of unspecified talus, subsequent encounter for fracture with nonunion
0-S92.146P	2-S92.146P	0-Nondisplaced dome fracture of unspecified talus, subsequent encounter for fracture with malunion
0-S92.146S	2-S92.146S	0-Nondisplaced dome fracture of unspecified talus, sequela
0-S92.151A	2-S92.151A	0-Displaced avulsion fracture (chip fracture) of right talus, initial encounter for closed fracture
0-S92.151B	2-S92.151B	0-Displaced avulsion fracture (chip fracture) of right talus, initial encounter for open fracture
0-S92.151D	2-S92.151D	0-Displaced avulsion fracture (chip fracture) of right talus, subsequent encounter for fracture with routine healing
0-S92.151G	2-S92.151G	0-Displaced avulsion fracture (chip fracture) of right talus, subsequent encounter for fracture with delayed healing
0-S92.151K	2-S92.151K	0-Displaced avulsion fracture (chip fracture) of right talus, subsequent encounter for fracture with nonunion
0-S92.151P	2-S92.151P	0-Displaced avulsion fracture (chip fracture) of right talus, subsequent encounter for fracture with malunion
0-S92.151S	2-S92.151S	0-Displaced avulsion fracture (chip fracture) of right talus, sequela
0-S92.152A	2-S92.152A	0-Displaced avulsion fracture (chip fracture) of left talus, initial encounter for closed fracture
0-S92.152B	2-S92.152B	0-Displaced avulsion fracture (chip fracture) of left talus, initial encounter for open fracture
0-S92.152D	2-S92.152D	0-Displaced avulsion fracture (chip fracture) of left talus, subsequent encounter for fracture with routine healing
0-S92.152G	2-S92.152G	0-Displaced avulsion fracture (chip fracture) of left talus, subsequent encounter for fracture with delayed healing
0-S92.152K	2-S92.152K	0-Displaced avulsion fracture (chip fracture) of left talus, subsequent encounter for fracture with nonunion
0-S92.152P	2-S92.152P	0-Displaced avulsion fracture (chip fracture) of left talus, subsequent encounter for fracture with malunion
0-S92.152S	2-S92.152S	0-Displaced avulsion fracture (chip fracture) of left talus, sequela
0-S92.153A	2-S92.153A	0-Displaced avulsion fracture (chip fracture) of unspecified talus, initial encounter for closed fracture
0-S92.153B	2-S92.153B	0-Displaced avulsion fracture (chip fracture) of unspecified talus, initial encounter for open fracture
0-S92.153D	2-S92.153D	0-Displaced avulsion fracture (chip fracture) of unspecified talus, subsequent encounter for fracture with routine healing
0-S92.153G	2-S92.153G	0-Displaced avulsion fracture (chip fracture) of unspecified talus, subsequent encounter for fracture with delayed healing
0-S92.153K	2-S92.153K	0-Displaced avulsion fracture (chip fracture) of unspecified talus, subsequent encounter for fracture with nonunion
0-S92.153P	2-S92.153P	0-Displaced avulsion fracture (chip fracture) of unspecified talus, subsequent encounter for fracture with malunion
0-S92.153S	2-S92.153S	0-Displaced avulsion fracture (chip fracture) of unspecified talus, sequela
0-S92.154A	2-S92.154A	0-Nondisplaced avulsion fracture (chip fracture) of right talus, initial encounter for closed fracture
0-S92.154B	2-S92.154B	0-Nondisplaced avulsion fracture (chip fracture) of right talus, initial encounter for open fracture
0-S92.154D	2-S92.154D	0-Nondisplaced avulsion fracture (chip fracture) of right talus, subsequent encounter for fracture with routine healing
0-S92.154G	2-S92.154G	0-Nondisplaced avulsion fracture (chip fracture) of right talus, subsequent encounter for fracture with delayed healing
0-S92.154K	2-S92.154K	0-Nondisplaced avulsion fracture (chip fracture) of right talus, subsequent encounter for fracture with nonunion
0-S92.154P	2-S92.154P	0-Nondisplaced avulsion fracture (chip fracture) of right talus, subsequent encounter for fracture with malunion
0-S92.154S	2-S92.154S	0-Nondisplaced avulsion fracture (chip fracture) of right talus, sequela
0-S92.155A	2-S92.155A	0-Nondisplaced avulsion fracture (chip fracture) of left talus, initial encounter for closed fracture
0-S92.155B	2-S92.155B	0-Nondisplaced avulsion fracture (chip fracture) of left talus, initial encounter for open fracture
0-S92.155D	2-S92.155D	0-Nondisplaced avulsion fracture (chip fracture) of left talus, subsequent encounter for fracture with routine healing
0-S92.155G	2-S92.155G	0-Nondisplaced avulsion fracture (chip fracture) of left talus, subsequent encounter for fracture with delayed healing
0-S92.155K	2-S92.155K	0-Nondisplaced avulsion fracture (chip fracture) of left talus, subsequent encounter for fracture with nonunion
0-S92.155P	2-S92.155P	0-Nondisplaced avulsion fracture (chip fracture) of left talus, subsequent encounter for fracture with malunion
0-S92.155S	2-S92.155S	0-Nondisplaced avulsion fracture (chip fracture) of left talus, sequela
0-S92.156A	2-S92.156A	0-Nondisplaced avulsion fracture (chip fracture) of unspecified talus, initial encounter for closed fracture
0-S92.156B	2-S92.156B	0-Nondisplaced avulsion fracture (chip fracture) of unspecified talus, initial encounter for open fracture
0-S92.156D	2-S92.156D	0-Nondisplaced avulsion fracture (chip fracture) of unspecified talus, subsequent encounter for fracture with routine healing
0-S92.156G	2-S92.156G	0-Nondisplaced avulsion fracture (chip fracture) of unspecified talus, subsequent encounter for fracture with delayed healing
0-S92.156K	2-S92.156K	0-Nondisplaced avulsion fracture (chip fracture) of unspecified talus, subsequent encounter for fracture with nonunion
0-S92.156P	2-S92.156P	0-Nondisplaced avulsion fracture (chip fracture) of unspecified talus, subsequent encounter for fracture with malunion
0-S92.156S	2-S92.156S	0-Nondisplaced avulsion fracture (chip fracture) of unspecified talus, sequela
0-S92.191A	2-S92.191A	0-Other fracture of right talus, initial encounter for closed fracture
0-S92.191B	2-S92.191B	0-Other fracture of right talus, initial encounter for open fracture
0-S92.191D	2-S92.191D	0-Other fracture of right talus, subsequent encounter for fracture with routine healing
0-S92.191G	2-S92.191G	0-Other fracture of right talus, subsequent encounter for fracture with delayed healing
0-S92.191K	2-S92.191K	0-Other fracture of right talus, subsequent encounter for fracture with nonunion
0-S92.191P	2-S92.191P	0-Other fracture of right talus, subsequent encounter for fracture with malunion
0-S92.191S	2-S92.191S	0-Other fracture of right talus, sequela
0-S92.192A	2-S92.192A	0-Other fracture of left talus, initial encounter for closed fracture
0-S92.192B	2-S92.192B	0-Other fracture of left talus, initial encounter for open fracture
0-S92.192D	2-S92.192D	0-Other fracture of left talus, subsequent encounter for fracture with routine healing
0-S92.192G	2-S92.192G	0-Other fracture of left talus, subsequent encounter for fracture with delayed healing
0-S92.192K	2-S92.192K	0-Other fracture of left talus, subsequent encounter for fracture with nonunion
0-S92.192P	2-S92.192P	0-Other fracture of left talus, subsequent encounter for fracture with malunion
0-S92.192S	2-S92.192S	0-Other fracture of left talus, sequela
0-S92.199A	2-S92.199A	0-Other fracture of unspecified talus, initial encounter for closed fracture
0-S92.199B	2-S92.199B	0-Other fracture of unspecified talus, initial encounter for open fracture
0-S92.199D	2-S92.199D	0-Other fracture of unspecified talus, subsequent encounter for fracture with routine healing
0-S92.199G	2-S92.199G	0-Other fracture of unspecified talus, subsequent encounter for fracture with delayed healing
0-S92.199K	2-S92.199K	0-Other fracture of unspecified talus, subsequent encounter for fracture with nonunion
0-S92.199P	2-S92.199P	0-Other fracture of unspecified talus, subsequent encounter for fracture with malunion
0-S92.199S	2-S92.199S	0-Other fracture of unspecified talus, sequela
0-S92.201A	2-S92.201A	0-Fracture of unspecified tarsal bone(s) of right foot, initial encounter for closed fracture
0-S92.201B	2-S92.201B	0-Fracture of unspecified tarsal bone(s) of right foot, initial encounter for open fracture
0-S92.201D	2-S92.201D	0-Fracture of unspecified tarsal bone(s) of right foot, subsequent encounter for fracture with routine healing
0-S92.201G	2-S92.201G	0-Fracture of unspecified tarsal bone(s) of right foot, subsequent encounter for fracture with delayed healing
0-S92.201K	2-S92.201K	0-Fracture of unspecified tarsal bone(s) of right foot, subsequent encounter for fracture with nonunion
0-S92.201P	2-S92.201P	0-Fracture of unspecified tarsal bone(s) of right foot, subsequent encounter for fracture with malunion
0-S92.201S	2-S92.201S	0-Fracture of unspecified tarsal bone(s) of right foot, sequela
0-S92.202A	2-S92.202A	0-Fracture of unspecified tarsal bone(s) of left foot, initial encounter for closed fracture
0-S92.202B	2-S92.202B	0-Fracture of unspecified tarsal bone(s) of left foot, initial encounter for open fracture
0-S92.202D	2-S92.202D	0-Fracture of unspecified tarsal bone(s) of left foot, subsequent encounter for fracture with routine healing
0-S92.202G	2-S92.202G	0-Fracture of unspecified tarsal bone(s) of left foot, subsequent encounter for fracture with delayed healing
0-S92.202K	2-S92.202K	0-Fracture of unspecified tarsal bone(s) of left foot, subsequent encounter for fracture with nonunion
0-S92.202P	2-S92.202P	0-Fracture of unspecified tarsal bone(s) of left foot, subsequent encounter for fracture with malunion
0-S92.202S	2-S92.202S	0-Fracture of unspecified tarsal bone(s) of left foot, sequela
0-S92.209A	2-S92.209A	0-Fracture of unspecified tarsal bone(s) of unspecified foot, initial encounter for closed fracture
0-S92.209B	2-S92.209B	0-Fracture of unspecified tarsal bone(s) of unspecified foot, initial encounter for open fracture
0-S92.209D	2-S92.209D	0-Fracture of unspecified tarsal bone(s) of unspecified foot, subsequent encounter for fracture with routine healing
0-S92.209G	2-S92.209G	0-Fracture of unspecified tarsal bone(s) of unspecified foot, subsequent encounter for fracture with delayed healing
0-S92.209K	2-S92.209K	0-Fracture of unspecified tarsal bone(s) of unspecified foot, subsequent encounter for fracture with nonunion
0-S92.209P	2-S92.209P	0-Fracture of unspecified tarsal bone(s) of unspecified foot, subsequent encounter for fracture with malunion
0-S92.209S	2-S92.209S	0-Fracture of unspecified tarsal bone(s) of unspecified foot, sequela
0-S92.211A	2-S92.211A	0-Displaced fracture of cuboid bone of right foot, initial encounter for closed fracture
0-S92.211B	2-S92.211B	0-Displaced fracture of cuboid bone of right foot, initial encounter for open fracture
0-S92.211D	2-S92.211D	0-Displaced fracture of cuboid bone of right foot, subsequent encounter for fracture with routine healing
0-S92.211G	2-S92.211G	0-Displaced fracture of cuboid bone of right foot, subsequent encounter for fracture with delayed healing
0-S92.211K	2-S92.211K	0-Displaced fracture of cuboid bone of right foot, subsequent encounter for fracture with nonunion
0-S92.211P	2-S92.211P	0-Displaced fracture of cuboid bone of right foot, subsequent encounter for fracture with malunion
0-S92.211S	2-S92.211S	0-Displaced fracture of cuboid bone of right foot, sequela
0-S92.212A	2-S92.212A	0-Displaced fracture of cuboid bone of left foot, initial encounter for closed fracture
0-S92.212B	2-S92.212B	0-Displaced fracture of cuboid bone of left foot, initial encounter for open fracture
0-S92.212D	2-S92.212D	0-Displaced fracture of cuboid bone of left foot, subsequent encounter for fracture with routine healing
0-S92.212G	2-S92.212G	0-Displaced fracture of cuboid bone of left foot, subsequent encounter for fracture with delayed healing
0-S92.212K	2-S92.212K	0-Displaced fracture of cuboid bone of left foot, subsequent encounter for fracture with nonunion
0-S92.212P	2-S92.212P	0-Displaced fracture of cuboid bone of left foot, subsequent encounter for fracture with malunion
0-S92.212S	2-S92.212S	0-Displaced fracture of cuboid bone of left foot, sequela
0-S92.213A	2-S92.213A	0-Displaced fracture of cuboid bone of unspecified foot, initial encounter for closed fracture
0-S92.213B	2-S92.213B	0-Displaced fracture of cuboid bone of unspecified foot, initial encounter for open fracture
0-S92.213D	2-S92.213D	0-Displaced fracture of cuboid bone of unspecified foot, subsequent encounter for fracture with routine healing
0-S92.213G	2-S92.213G	0-Displaced fracture of cuboid bone of unspecified foot, subsequent encounter for fracture with delayed healing
0-S92.213K	2-S92.213K	0-Displaced fracture of cuboid bone of unspecified foot, subsequent encounter for fracture with nonunion
0-S92.213P	2-S92.213P	0-Displaced fracture of cuboid bone of unspecified foot, subsequent encounter for fracture with malunion
0-S92.213S	2-S92.213S	0-Displaced fracture of cuboid bone of unspecified foot, sequela
0-S92.214A	2-S92.214A	0-Nondisplaced fracture of cuboid bone of right foot, initial encounter for closed fracture
0-S92.214B	2-S92.214B	0-Nondisplaced fracture of cuboid bone of right foot, initial encounter for open fracture
0-S92.214D	2-S92.214D	0-Nondisplaced fracture of cuboid bone of right foot, subsequent encounter for fracture with routine healing
0-S92.214G	2-S92.214G	0-Nondisplaced fracture of cuboid bone of right foot, subsequent encounter for fracture with delayed healing
0-S92.214K	2-S92.214K	0-Nondisplaced fracture of cuboid bone of right foot, subsequent encounter for fracture with nonunion
0-S92.214P	2-S92.214P	0-Nondisplaced fracture of cuboid bone of right foot, subsequent encounter for fracture with malunion
0-S92.214S	2-S92.214S	0-Nondisplaced fracture of cuboid bone of right foot, sequela
0-S92.215A	2-S92.215A	0-Nondisplaced fracture of cuboid bone of left foot, initial encounter for closed fracture
0-S92.215B	2-S92.215B	0-Nondisplaced fracture of cuboid bone of left foot, initial encounter for open fracture
0-S92.215D	2-S92.215D	0-Nondisplaced fracture of cuboid bone of left foot, subsequent encounter for fracture with routine healing
0-S92.215G	2-S92.215G	0-Nondisplaced fracture of cuboid bone of left foot, subsequent encounter for fracture with delayed healing
0-S92.215K	2-S92.215K	0-Nondisplaced fracture of cuboid bone of left foot, subsequent encounter for fracture with nonunion
0-S92.215P	2-S92.215P	0-Nondisplaced fracture of cuboid bone of left foot, subsequent encounter for fracture with malunion
0-S92.215S	2-S92.215S	0-Nondisplaced fracture of cuboid bone of left foot, sequela
0-S92.216A	2-S92.216A	0-Nondisplaced fracture of cuboid bone of unspecified foot, initial encounter for closed fracture
0-S92.216B	2-S92.216B	0-Nondisplaced fracture of cuboid bone of unspecified foot, initial encounter for open fracture
0-S92.216D	2-S92.216D	0-Nondisplaced fracture of cuboid bone of unspecified foot, subsequent encounter for fracture with routine healing
0-S92.216G	2-S92.216G	0-Nondisplaced fracture of cuboid bone of unspecified foot, subsequent encounter for fracture with delayed healing
0-S92.216K	2-S92.216K	0-Nondisplaced fracture of cuboid bone of unspecified foot, subsequent encounter for fracture with nonunion
0-S92.216P	2-S92.216P	0-Nondisplaced fracture of cuboid bone of unspecified foot, subsequent encounter for fracture with malunion
0-S92.216S	2-S92.216S	0-Nondisplaced fracture of cuboid bone of unspecified foot, sequela
0-S92.221A	2-S92.221A	0-Displaced fracture of lateral cuneiform of right foot, initial encounter for closed fracture
0-S92.221B	2-S92.221B	0-Displaced fracture of lateral cuneiform of right foot, initial encounter for open fracture
0-S92.221D	2-S92.221D	0-Displaced fracture of lateral cuneiform of right foot, subsequent encounter for fracture with routine healing
0-S92.221G	2-S92.221G	0-Displaced fracture of lateral cuneiform of right foot, subsequent encounter for fracture with delayed healing
0-S92.221K	2-S92.221K	0-Displaced fracture of lateral cuneiform of right foot, subsequent encounter for fracture with nonunion
0-S92.221P	2-S92.221P	0-Displaced fracture of lateral cuneiform of right foot, subsequent encounter for fracture with malunion
0-S92.221S	2-S92.221S	0-Displaced fracture of lateral cuneiform of right foot, sequela
0-S92.222A	2-S92.222A	0-Displaced fracture of lateral cuneiform of left foot, initial encounter for closed fracture
0-S92.222B	2-S92.222B	0-Displaced fracture of lateral cuneiform of left foot, initial encounter for open fracture
0-S92.222D	2-S92.222D	0-Displaced fracture of lateral cuneiform of left foot, subsequent encounter for fracture with routine healing
0-S92.222G	2-S92.222G	0-Displaced fracture of lateral cuneiform of left foot, subsequent encounter for fracture with delayed healing
0-S92.222K	2-S92.222K	0-Displaced fracture of lateral cuneiform of left foot, subsequent encounter for fracture with nonunion
0-S92.222P	2-S92.222P	0-Displaced fracture of lateral cuneiform of left foot, subsequent encounter for fracture with malunion
0-S92.222S	2-S92.222S	0-Displaced fracture of lateral cuneiform of left foot, sequela
0-S92.223A	2-S92.223A	0-Displaced fracture of lateral cuneiform of unspecified foot, initial encounter for closed fracture
0-S92.223B	2-S92.223B	0-Displaced fracture of lateral cuneiform of unspecified foot, initial encounter for open fracture
0-S92.223D	2-S92.223D	0-Displaced fracture of lateral cuneiform of unspecified foot, subsequent encounter for fracture with routine healing
0-S92.223G	2-S92.223G	0-Displaced fracture of lateral cuneiform of unspecified foot, subsequent encounter for fracture with delayed healing
0-S92.223K	2-S92.223K	0-Displaced fracture of lateral cuneiform of unspecified foot, subsequent encounter for fracture with nonunion
0-S92.223P	2-S92.223P	0-Displaced fracture of lateral cuneiform of unspecified foot, subsequent encounter for fracture with malunion
0-S92.223S	2-S92.223S	0-Displaced fracture of lateral cuneiform of unspecified foot, sequela
0-S92.224A	2-S92.224A	0-Nondisplaced fracture of lateral cuneiform of right foot, initial encounter for closed fracture
0-S92.224B	2-S92.224B	0-Nondisplaced fracture of lateral cuneiform of right foot, initial encounter for open fracture
0-S92.224D	2-S92.224D	0-Nondisplaced fracture of lateral cuneiform of right foot, subsequent encounter for fracture with routine healing
0-S92.224G	2-S92.224G	0-Nondisplaced fracture of lateral cuneiform of right foot, subsequent encounter for fracture with delayed healing
0-S92.224K	2-S92.224K	0-Nondisplaced fracture of lateral cuneiform of right foot, subsequent encounter for fracture with nonunion
0-S92.224P	2-S92.224P	0-Nondisplaced fracture of lateral cuneiform of right foot, subsequent encounter for fracture with malunion
0-S92.224S	2-S92.224S	0-Nondisplaced fracture of lateral cuneiform of right foot, sequela
0-S92.225A	2-S92.225A	0-Nondisplaced fracture of lateral cuneiform of left foot, initial encounter for closed fracture
0-S92.225B	2-S92.225B	0-Nondisplaced fracture of lateral cuneiform of left foot, initial encounter for open fracture
0-S92.225D	2-S92.225D	0-Nondisplaced fracture of lateral cuneiform of left foot, subsequent encounter for fracture with routine healing
0-S92.225G	2-S92.225G	0-Nondisplaced fracture of lateral cuneiform of left foot, subsequent encounter for fracture with delayed healing
0-S92.225K	2-S92.225K	0-Nondisplaced fracture of lateral cuneiform of left foot, subsequent encounter for fracture with nonunion
0-S92.225P	2-S92.225P	0-Nondisplaced fracture of lateral cuneiform of left foot, subsequent encounter for fracture with malunion
0-S92.225S	2-S92.225S	0-Nondisplaced fracture of lateral cuneiform of left foot, sequela
0-S92.226A	2-S92.226A	0-Nondisplaced fracture of lateral cuneiform of unspecified foot, initial encounter for closed fracture
0-S92.226B	2-S92.226B	0-Nondisplaced fracture of lateral cuneiform of unspecified foot, initial encounter for open fracture
0-S92.226D	2-S92.226D	0-Nondisplaced fracture of lateral cuneiform of unspecified foot, subsequent encounter for fracture with routine healing
0-S92.226G	2-S92.226G	0-Nondisplaced fracture of lateral cuneiform of unspecified foot, subsequent encounter for fracture with delayed healing
0-S92.226K	2-S92.226K	0-Nondisplaced fracture of lateral cuneiform of unspecified foot, subsequent encounter for fracture with nonunion
0-S92.226P	2-S92.226P	0-Nondisplaced fracture of lateral cuneiform of unspecified foot, subsequent encounter for fracture with malunion
0-S92.226S	2-S92.226S	0-Nondisplaced fracture of lateral cuneiform of unspecified foot, sequela
0-S92.231A	2-S92.231A	0-Displaced fracture of intermediate cuneiform of right foot, initial encounter for closed fracture
0-S92.231B	2-S92.231B	0-Displaced fracture of intermediate cuneiform of right foot, initial encounter for open fracture
0-S92.231D	2-S92.231D	0-Displaced fracture of intermediate cuneiform of right foot, subsequent encounter for fracture with routine healing
0-S92.231G	2-S92.231G	0-Displaced fracture of intermediate cuneiform of right foot, subsequent encounter for fracture with delayed healing
0-S92.231K	2-S92.231K	0-Displaced fracture of intermediate cuneiform of right foot, subsequent encounter for fracture with nonunion
0-S92.231P	2-S92.231P	0-Displaced fracture of intermediate cuneiform of right foot, subsequent encounter for fracture with malunion
0-S92.231S	2-S92.231S	0-Displaced fracture of intermediate cuneiform of right foot, sequela
0-S92.232A	2-S92.232A	0-Displaced fracture of intermediate cuneiform of left foot, initial encounter for closed fracture
0-S92.232B	2-S92.232B	0-Displaced fracture of intermediate cuneiform of left foot, initial encounter for open fracture
0-S92.232D	2-S92.232D	0-Displaced fracture of intermediate cuneiform of left foot, subsequent encounter for fracture with routine healing
0-S92.232G	2-S92.232G	0-Displaced fracture of intermediate cuneiform of left foot, subsequent encounter for fracture with delayed healing
0-S92.232K	2-S92.232K	0-Displaced fracture of intermediate cuneiform of left foot, subsequent encounter for fracture with nonunion
0-S92.232P	2-S92.232P	0-Displaced fracture of intermediate cuneiform of left foot, subsequent encounter for fracture with malunion
0-S92.232S	2-S92.232S	0-Displaced fracture of intermediate cuneiform of left foot, sequela
0-S92.233A	2-S92.233A	0-Displaced fracture of intermediate cuneiform of unspecified foot, initial encounter for closed fracture
0-S92.233B	2-S92.233B	0-Displaced fracture of intermediate cuneiform of unspecified foot, initial encounter for open fracture
0-S92.233D	2-S92.233D	0-Displaced fracture of intermediate cuneiform of unspecified foot, subsequent encounter for fracture with routine healing
0-S92.233G	2-S92.233G	0-Displaced fracture of intermediate cuneiform of unspecified foot, subsequent encounter for fracture with delayed healing
0-S92.233K	2-S92.233K	0-Displaced fracture of intermediate cuneiform of unspecified foot, subsequent encounter for fracture with nonunion
0-S92.233P	2-S92.233P	0-Displaced fracture of intermediate cuneiform of unspecified foot, subsequent encounter for fracture with malunion
0-S92.233S	2-S92.233S	0-Displaced fracture of intermediate cuneiform of unspecified foot, sequela
0-S92.234A	2-S92.234A	0-Nondisplaced fracture of intermediate cuneiform of right foot, initial encounter for closed fracture
0-S92.234B	2-S92.234B	0-Nondisplaced fracture of intermediate cuneiform of right foot, initial encounter for open fracture
0-S92.234D	2-S92.234D	0-Nondisplaced fracture of intermediate cuneiform of right foot, subsequent encounter for fracture with routine healing
0-S92.234G	2-S92.234G	0-Nondisplaced fracture of intermediate cuneiform of right foot, subsequent encounter for fracture with delayed healing
0-S92.234K	2-S92.234K	0-Nondisplaced fracture of intermediate cuneiform of right foot, subsequent encounter for fracture with nonunion
0-S92.234P	2-S92.234P	0-Nondisplaced fracture of intermediate cuneiform of right foot, subsequent encounter for fracture with malunion
0-S92.234S	2-S92.234S	0-Nondisplaced fracture of intermediate cuneiform of right foot, sequela
0-S92.235A	2-S92.235A	0-Nondisplaced fracture of intermediate cuneiform of left foot, initial encounter for closed fracture
0-S92.235B	2-S92.235B	0-Nondisplaced fracture of intermediate cuneiform of left foot, initial encounter for open fracture
0-S92.235D	2-S92.235D	0-Nondisplaced fracture of intermediate cuneiform of left foot, subsequent encounter for fracture with routine healing
0-S92.235G	2-S92.235G	0-Nondisplaced fracture of intermediate cuneiform of left foot, subsequent encounter for fracture with delayed healing
0-S92.235K	2-S92.235K	0-Nondisplaced fracture of intermediate cuneiform of left foot, subsequent encounter for fracture with nonunion
0-S92.235P	2-S92.235P	0-Nondisplaced fracture of intermediate cuneiform of left foot, subsequent encounter for fracture with malunion
0-S92.235S	2-S92.235S	0-Nondisplaced fracture of intermediate cuneiform of left foot, sequela
0-S92.236A	2-S92.236A	0-Nondisplaced fracture of intermediate cuneiform of unspecified foot, initial encounter for closed fracture
0-S92.236B	2-S92.236B	0-Nondisplaced fracture of intermediate cuneiform of unspecified foot, initial encounter for open fracture
0-S92.236D	2-S92.236D	0-Nondisplaced fracture of intermediate cuneiform of unspecified foot, subsequent encounter for fracture with routine healing
0-S92.236G	2-S92.236G	0-Nondisplaced fracture of intermediate cuneiform of unspecified foot, subsequent encounter for fracture with delayed healing
0-S92.236K	2-S92.236K	0-Nondisplaced fracture of intermediate cuneiform of unspecified foot, subsequent encounter for fracture with nonunion
0-S92.236P	2-S92.236P	0-Nondisplaced fracture of intermediate cuneiform of unspecified foot, subsequent encounter for fracture with malunion
0-S92.236S	2-S92.236S	0-Nondisplaced fracture of intermediate cuneiform of unspecified foot, sequela
0-S92.241A	2-S92.241A	0-Displaced fracture of medial cuneiform of right foot, initial encounter for closed fracture
0-S92.241B	2-S92.241B	0-Displaced fracture of medial cuneiform of right foot, initial encounter for open fracture
0-S92.241D	2-S92.241D	0-Displaced fracture of medial cuneiform of right foot, subsequent encounter for fracture with routine healing
0-S92.241G	2-S92.241G	0-Displaced fracture of medial cuneiform of right foot, subsequent encounter for fracture with delayed healing
0-S92.241K	2-S92.241K	0-Displaced fracture of medial cuneiform of right foot, subsequent encounter for fracture with nonunion
0-S92.241P	2-S92.241P	0-Displaced fracture of medial cuneiform of right foot, subsequent encounter for fracture with malunion
0-S92.241S	2-S92.241S	0-Displaced fracture of medial cuneiform of right foot, sequela
0-S92.242A	2-S92.242A	0-Displaced fracture of medial cuneiform of left foot, initial encounter for closed fracture
0-S92.242B	2-S92.242B	0-Displaced fracture of medial cuneiform of left foot, initial encounter for open fracture
0-S92.242D	2-S92.242D	0-Displaced fracture of medial cuneiform of left foot, subsequent encounter for fracture with routine healing
0-S92.242G	2-S92.242G	0-Displaced fracture of medial cuneiform of left foot, subsequent encounter for fracture with delayed healing
0-S92.242K	2-S92.242K	0-Displaced fracture of medial cuneiform of left foot, subsequent encounter for fracture with nonunion
0-S92.242P	2-S92.242P	0-Displaced fracture of medial cuneiform of left foot, subsequent encounter for fracture with malunion
0-S92.242S	2-S92.242S	0-Displaced fracture of medial cuneiform of left foot, sequela
0-S92.243A	2-S92.243A	0-Displaced fracture of medial cuneiform of unspecified foot, initial encounter for closed fracture
0-S92.243B	2-S92.243B	0-Displaced fracture of medial cuneiform of unspecified foot, initial encounter for open fracture
0-S92.243D	2-S92.243D	0-Displaced fracture of medial cuneiform of unspecified foot, subsequent encounter for fracture with routine healing
0-S92.243G	2-S92.243G	0-Displaced fracture of medial cuneiform of unspecified foot, subsequent encounter for fracture with delayed healing
0-S92.243K	2-S92.243K	0-Displaced fracture of medial cuneiform of unspecified foot, subsequent encounter for fracture with nonunion
0-S92.243P	2-S92.243P	0-Displaced fracture of medial cuneiform of unspecified foot, subsequent encounter for fracture with malunion
0-S92.243S	2-S92.243S	0-Displaced fracture of medial cuneiform of unspecified foot, sequela
0-S92.244A	2-S92.244A	0-Nondisplaced fracture of medial cuneiform of right foot, initial encounter for closed fracture
0-S92.244B	2-S92.244B	0-Nondisplaced fracture of medial cuneiform of right foot, initial encounter for open fracture
0-S92.244D	2-S92.244D	0-Nondisplaced fracture of medial cuneiform of right foot, subsequent encounter for fracture with routine healing
0-S92.244G	2-S92.244G	0-Nondisplaced fracture of medial cuneiform of right foot, subsequent encounter for fracture with delayed healing
0-S92.244K	2-S92.244K	0-Nondisplaced fracture of medial cuneiform of right foot, subsequent encounter for fracture with nonunion
0-S92.244P	2-S92.244P	0-Nondisplaced fracture of medial cuneiform of right foot, subsequent encounter for fracture with malunion
0-S92.244S	2-S92.244S	0-Nondisplaced fracture of medial cuneiform of right foot, sequela
0-S92.245A	2-S92.245A	0-Nondisplaced fracture of medial cuneiform of left foot, initial encounter for closed fracture
0-S92.245B	2-S92.245B	0-Nondisplaced fracture of medial cuneiform of left foot, initial encounter for open fracture
0-S92.245D	2-S92.245D	0-Nondisplaced fracture of medial cuneiform of left foot, subsequent encounter for fracture with routine healing
0-S92.245G	2-S92.245G	0-Nondisplaced fracture of medial cuneiform of left foot, subsequent encounter for fracture with delayed healing
0-S92.245K	2-S92.245K	0-Nondisplaced fracture of medial cuneiform of left foot, subsequent encounter for fracture with nonunion
0-S92.245P	2-S92.245P	0-Nondisplaced fracture of medial cuneiform of left foot, subsequent encounter for fracture with malunion
0-S92.245S	2-S92.245S	0-Nondisplaced fracture of medial cuneiform of left foot, sequela
0-S92.246A	2-S92.246A	0-Nondisplaced fracture of medial cuneiform of unspecified foot, initial encounter for closed fracture
0-S92.246B	2-S92.246B	0-Nondisplaced fracture of medial cuneiform of unspecified foot, initial encounter for open fracture
0-S92.246D	2-S92.246D	0-Nondisplaced fracture of medial cuneiform of unspecified foot, subsequent encounter for fracture with routine healing
0-S92.246G	2-S92.246G	0-Nondisplaced fracture of medial cuneiform of unspecified foot, subsequent encounter for fracture with delayed healing
0-S92.246K	2-S92.246K	0-Nondisplaced fracture of medial cuneiform of unspecified foot, subsequent encounter for fracture with nonunion
0-S92.246P	2-S92.246P	0-Nondisplaced fracture of medial cuneiform of unspecified foot, subsequent encounter for fracture with malunion
0-S92.246S	2-S92.246S	0-Nondisplaced fracture of medial cuneiform of unspecified foot, sequela
0-S92.251A	2-S92.251A	0-Displaced fracture of navicular [scaphoid] of right foot, initial encounter for closed fracture
0-S92.251B	2-S92.251B	0-Displaced fracture of navicular [scaphoid] of right foot, initial encounter for open fracture
0-S92.251D	2-S92.251D	0-Displaced fracture of navicular [scaphoid] of right foot, subsequent encounter for fracture with routine healing
0-S92.251G	2-S92.251G	0-Displaced fracture of navicular [scaphoid] of right foot, subsequent encounter for fracture with delayed healing
0-S92.251K	2-S92.251K	0-Displaced fracture of navicular [scaphoid] of right foot, subsequent encounter for fracture with nonunion
0-S92.251P	2-S92.251P	0-Displaced fracture of navicular [scaphoid] of right foot, subsequent encounter for fracture with malunion
0-S92.251S	2-S92.251S	0-Displaced fracture of navicular [scaphoid] of right foot, sequela
0-S92.252A	2-S92.252A	0-Displaced fracture of navicular [scaphoid] of left foot, initial encounter for closed fracture
0-S92.252B	2-S92.252B	0-Displaced fracture of navicular [scaphoid] of left foot, initial encounter for open fracture
0-S92.252D	2-S92.252D	0-Displaced fracture of navicular [scaphoid] of left foot, subsequent encounter for fracture with routine healing
0-S92.252G	2-S92.252G	0-Displaced fracture of navicular [scaphoid] of left foot, subsequent encounter for fracture with delayed healing
0-S92.252K	2-S92.252K	0-Displaced fracture of navicular [scaphoid] of left foot, subsequent encounter for fracture with nonunion
0-S92.252P	2-S92.252P	0-Displaced fracture of navicular [scaphoid] of left foot, subsequent encounter for fracture with malunion
0-S92.252S	2-S92.252S	0-Displaced fracture of navicular [scaphoid] of left foot, sequela
0-S92.253A	2-S92.253A	0-Displaced fracture of navicular [scaphoid] of unspecified foot, initial encounter for closed fracture
0-S92.253B	2-S92.253B	0-Displaced fracture of navicular [scaphoid] of unspecified foot, initial encounter for open fracture
0-S92.253D	2-S92.253D	0-Displaced fracture of navicular [scaphoid] of unspecified foot, subsequent encounter for fracture with routine healing
0-S92.253G	2-S92.253G	0-Displaced fracture of navicular [scaphoid] of unspecified foot, subsequent encounter for fracture with delayed healing
0-S92.253K	2-S92.253K	0-Displaced fracture of navicular [scaphoid] of unspecified foot, subsequent encounter for fracture with nonunion
0-S92.253P	2-S92.253P	0-Displaced fracture of navicular [scaphoid] of unspecified foot, subsequent encounter for fracture with malunion
0-S92.253S	2-S92.253S	0-Displaced fracture of navicular [scaphoid] of unspecified foot, sequela
0-S92.254A	2-S92.254A	0-Nondisplaced fracture of navicular [scaphoid] of right foot, initial encounter for closed fracture
0-S92.254B	2-S92.254B	0-Nondisplaced fracture of navicular [scaphoid] of right foot, initial encounter for open fracture
0-S92.254D	2-S92.254D	0-Nondisplaced fracture of navicular [scaphoid] of right foot, subsequent encounter for fracture with routine healing
0-S92.254G	2-S92.254G	0-Nondisplaced fracture of navicular [scaphoid] of right foot, subsequent encounter for fracture with delayed healing
0-S92.254K	2-S92.254K	0-Nondisplaced fracture of navicular [scaphoid] of right foot, subsequent encounter for fracture with nonunion
0-S92.254P	2-S92.254P	0-Nondisplaced fracture of navicular [scaphoid] of right foot, subsequent encounter for fracture with malunion
0-S92.254S	2-S92.254S	0-Nondisplaced fracture of navicular [scaphoid] of right foot, sequela
0-S92.255A	2-S92.255A	0-Nondisplaced fracture of navicular [scaphoid] of left foot, initial encounter for closed fracture
0-S92.255B	2-S92.255B	0-Nondisplaced fracture of navicular [scaphoid] of left foot, initial encounter for open fracture
0-S92.255D	2-S92.255D	0-Nondisplaced fracture of navicular [scaphoid] of left foot, subsequent encounter for fracture with routine healing
0-S92.255G	2-S92.255G	0-Nondisplaced fracture of navicular [scaphoid] of left foot, subsequent encounter for fracture with delayed healing
0-S92.255K	2-S92.255K	0-Nondisplaced fracture of navicular [scaphoid] of left foot, subsequent encounter for fracture with nonunion
0-S92.255P	2-S92.255P	0-Nondisplaced fracture of navicular [scaphoid] of left foot, subsequent encounter for fracture with malunion
0-S92.255S	2-S92.255S	0-Nondisplaced fracture of navicular [scaphoid] of left foot, sequela
0-S92.256A	2-S92.256A	0-Nondisplaced fracture of navicular [scaphoid] of unspecified foot, initial encounter for closed fracture
0-S92.256B	2-S92.256B	0-Nondisplaced fracture of navicular [scaphoid] of unspecified foot, initial encounter for open fracture
0-S92.256D	2-S92.256D	0-Nondisplaced fracture of navicular [scaphoid] of unspecified foot, subsequent encounter for fracture with routine healing
0-S92.256G	2-S92.256G	0-Nondisplaced fracture of navicular [scaphoid] of unspecified foot, subsequent encounter for fracture with delayed healing
0-S92.256K	2-S92.256K	0-Nondisplaced fracture of navicular [scaphoid] of unspecified foot, subsequent encounter for fracture with nonunion
0-S92.256P	2-S92.256P	0-Nondisplaced fracture of navicular [scaphoid] of unspecified foot, subsequent encounter for fracture with malunion
0-S92.256S	2-S92.256S	0-Nondisplaced fracture of navicular [scaphoid] of unspecified foot, sequela
0-S92.301A	2-S92.301A	0-Fracture of unspecified metatarsal bone(s), right foot, initial encounter for closed fracture
0-S92.301B	2-S92.301B	0-Fracture of unspecified metatarsal bone(s), right foot, initial encounter for open fracture
0-S92.301D	2-S92.301D	0-Fracture of unspecified metatarsal bone(s), right foot, subsequent encounter for fracture with routine healing
0-S92.301G	2-S92.301G	0-Fracture of unspecified metatarsal bone(s), right foot, subsequent encounter for fracture with delayed healing
0-S92.301K	2-S92.301K	0-Fracture of unspecified metatarsal bone(s), right foot, subsequent encounter for fracture with nonunion
0-S92.301P	2-S92.301P	0-Fracture of unspecified metatarsal bone(s), right foot, subsequent encounter for fracture with malunion
0-S92.301S	2-S92.301S	0-Fracture of unspecified metatarsal bone(s), right foot, sequela
0-S92.302A	2-S92.302A	0-Fracture of unspecified metatarsal bone(s), left foot, initial encounter for closed fracture
0-S92.302B	2-S92.302B	0-Fracture of unspecified metatarsal bone(s), left foot, initial encounter for open fracture
0-S92.302D	2-S92.302D	0-Fracture of unspecified metatarsal bone(s), left foot, subsequent encounter for fracture with routine healing
0-S92.302G	2-S92.302G	0-Fracture of unspecified metatarsal bone(s), left foot, subsequent encounter for fracture with delayed healing
0-S92.302K	2-S92.302K	0-Fracture of unspecified metatarsal bone(s), left foot, subsequent encounter for fracture with nonunion
0-S92.302P	2-S92.302P	0-Fracture of unspecified metatarsal bone(s), left foot, subsequent encounter for fracture with malunion
0-S92.302S	2-S92.302S	0-Fracture of unspecified metatarsal bone(s), left foot, sequela
0-S92.309A	2-S92.309A	0-Fracture of unspecified metatarsal bone(s), unspecified foot, initial encounter for closed fracture
0-S92.309B	2-S92.309B	0-Fracture of unspecified metatarsal bone(s), unspecified foot, initial encounter for open fracture
0-S92.309D	2-S92.309D	0-Fracture of unspecified metatarsal bone(s), unspecified foot, subsequent encounter for fracture with routine healing
0-S92.309G	2-S92.309G	0-Fracture of unspecified metatarsal bone(s), unspecified foot, subsequent encounter for fracture with delayed healing
0-S92.309K	2-S92.309K	0-Fracture of unspecified metatarsal bone(s), unspecified foot, subsequent encounter for fracture with nonunion
0-S92.309P	2-S92.309P	0-Fracture of unspecified metatarsal bone(s), unspecified foot, subsequent encounter for fracture with malunion
0-S92.309S	2-S92.309S	0-Fracture of unspecified metatarsal bone(s), unspecified foot, sequela
0-S92.311A	2-S92.311A	0-Displaced fracture of first metatarsal bone, right foot, initial encounter for closed fracture
0-S92.311B	2-S92.311B	0-Displaced fracture of first metatarsal bone, right foot, initial encounter for open fracture
0-S92.311D	2-S92.311D	0-Displaced fracture of first metatarsal bone, right foot, subsequent encounter for fracture with routine healing
0-S92.311G	2-S92.311G	0-Displaced fracture of first metatarsal bone, right foot, subsequent encounter for fracture with delayed healing
0-S92.311K	2-S92.311K	0-Displaced fracture of first metatarsal bone, right foot, subsequent encounter for fracture with nonunion
0-S92.311P	2-S92.311P	0-Displaced fracture of first metatarsal bone, right foot, subsequent encounter for fracture with malunion
0-S92.311S	2-S92.311S	0-Displaced fracture of first metatarsal bone, right foot, sequela
0-S92.312A	2-S92.312A	0-Displaced fracture of first metatarsal bone, left foot, initial encounter for closed fracture
0-S92.312B	2-S92.312B	0-Displaced fracture of first metatarsal bone, left foot, initial encounter for open fracture
0-S92.312D	2-S92.312D	0-Displaced fracture of first metatarsal bone, left foot, subsequent encounter for fracture with routine healing
0-S92.312G	2-S92.312G	0-Displaced fracture of first metatarsal bone, left foot, subsequent encounter for fracture with delayed healing
0-S92.312K	2-S92.312K	0-Displaced fracture of first metatarsal bone, left foot, subsequent encounter for fracture with nonunion
0-S92.312P	2-S92.312P	0-Displaced fracture of first metatarsal bone, left foot, subsequent encounter for fracture with malunion
0-S92.312S	2-S92.312S	0-Displaced fracture of first metatarsal bone, left foot, sequela
0-S92.313A	2-S92.313A	0-Displaced fracture of first metatarsal bone, unspecified foot, initial encounter for closed fracture
0-S92.313B	2-S92.313B	0-Displaced fracture of first metatarsal bone, unspecified foot, initial encounter for open fracture
0-S92.313D	2-S92.313D	0-Displaced fracture of first metatarsal bone, unspecified foot, subsequent encounter for fracture with routine healing
0-S92.313G	2-S92.313G	0-Displaced fracture of first metatarsal bone, unspecified foot, subsequent encounter for fracture with delayed healing
0-S92.313K	2-S92.313K	0-Displaced fracture of first metatarsal bone, unspecified foot, subsequent encounter for fracture with nonunion
0-S92.313P	2-S92.313P	0-Displaced fracture of first metatarsal bone, unspecified foot, subsequent encounter for fracture with malunion
0-S92.313S	2-S92.313S	0-Displaced fracture of first metatarsal bone, unspecified foot, sequela
0-S92.314A	2-S92.314A	0-Nondisplaced fracture of first metatarsal bone, right foot, initial encounter for closed fracture
0-S92.314B	2-S92.314B	0-Nondisplaced fracture of first metatarsal bone, right foot, initial encounter for open fracture
0-S92.314D	2-S92.314D	0-Nondisplaced fracture of first metatarsal bone, right foot, subsequent encounter for fracture with routine healing
0-S92.314G	2-S92.314G	0-Nondisplaced fracture of first metatarsal bone, right foot, subsequent encounter for fracture with delayed healing
0-S92.314K	2-S92.314K	0-Nondisplaced fracture of first metatarsal bone, right foot, subsequent encounter for fracture with nonunion
0-S92.314P	2-S92.314P	0-Nondisplaced fracture of first metatarsal bone, right foot, subsequent encounter for fracture with malunion
0-S92.314S	2-S92.314S	0-Nondisplaced fracture of first metatarsal bone, right foot, sequela
0-S92.315A	2-S92.315A	0-Nondisplaced fracture of first metatarsal bone, left foot, initial encounter for closed fracture
0-S92.315B	2-S92.315B	0-Nondisplaced fracture of first metatarsal bone, left foot, initial encounter for open fracture
0-S92.315D	2-S92.315D	0-Nondisplaced fracture of first metatarsal bone, left foot, subsequent encounter for fracture with routine healing
0-S92.315G	2-S92.315G	0-Nondisplaced fracture of first metatarsal bone, left foot, subsequent encounter for fracture with delayed healing
0-S92.315K	2-S92.315K	0-Nondisplaced fracture of first metatarsal bone, left foot, subsequent encounter for fracture with nonunion
0-S92.315P	2-S92.315P	0-Nondisplaced fracture of first metatarsal bone, left foot, subsequent encounter for fracture with malunion
0-S92.315S	2-S92.315S	0-Nondisplaced fracture of first metatarsal bone, left foot, sequela
0-S92.316A	2-S92.316A	0-Nondisplaced fracture of first metatarsal bone, unspecified foot, initial encounter for closed fracture
0-S92.316B	2-S92.316B	0-Nondisplaced fracture of first metatarsal bone, unspecified foot, initial encounter for open fracture
0-S92.316D	2-S92.316D	0-Nondisplaced fracture of first metatarsal bone, unspecified foot, subsequent encounter for fracture with routine healing
0-S92.316G	2-S92.316G	0-Nondisplaced fracture of first metatarsal bone, unspecified foot, subsequent encounter for fracture with delayed healing
0-S92.316K	2-S92.316K	0-Nondisplaced fracture of first metatarsal bone, unspecified foot, subsequent encounter for fracture with nonunion
0-S92.316P	2-S92.316P	0-Nondisplaced fracture of first metatarsal bone, unspecified foot, subsequent encounter for fracture with malunion
0-S92.316S	2-S92.316S	0-Nondisplaced fracture of first metatarsal bone, unspecified foot, sequela
0-S92.321A	2-S92.321A	0-Displaced fracture of second metatarsal bone, right foot, initial encounter for closed fracture
0-S92.321B	2-S92.321B	0-Displaced fracture of second metatarsal bone, right foot, initial encounter for open fracture
0-S92.321D	2-S92.321D	0-Displaced fracture of second metatarsal bone, right foot, subsequent encounter for fracture with routine healing
0-S92.321G	2-S92.321G	0-Displaced fracture of second metatarsal bone, right foot, subsequent encounter for fracture with delayed healing
0-S92.321K	2-S92.321K	0-Displaced fracture of second metatarsal bone, right foot, subsequent encounter for fracture with nonunion
0-S92.321P	2-S92.321P	0-Displaced fracture of second metatarsal bone, right foot, subsequent encounter for fracture with malunion
0-S92.321S	2-S92.321S	0-Displaced fracture of second metatarsal bone, right foot, sequela
0-S92.322A	2-S92.322A	0-Displaced fracture of second metatarsal bone, left foot, initial encounter for closed fracture
0-S92.322B	2-S92.322B	0-Displaced fracture of second metatarsal bone, left foot, initial encounter for open fracture
0-S92.322D	2-S92.322D	0-Displaced fracture of second metatarsal bone, left foot, subsequent encounter for fracture with routine healing
0-S92.322G	2-S92.322G	0-Displaced fracture of second metatarsal bone, left foot, subsequent encounter for fracture with delayed healing
0-S92.322K	2-S92.322K	0-Displaced fracture of second metatarsal bone, left foot, subsequent encounter for fracture with nonunion
0-S92.322P	2-S92.322P	0-Displaced fracture of second metatarsal bone, left foot, subsequent encounter for fracture with malunion
0-S92.322S	2-S92.322S	0-Displaced fracture of second metatarsal bone, left foot, sequela
0-S92.323A	2-S92.323A	0-Displaced fracture of second metatarsal bone, unspecified foot, initial encounter for closed fracture
0-S92.323B	2-S92.323B	0-Displaced fracture of second metatarsal bone, unspecified foot, initial encounter for open fracture
0-S92.323D	2-S92.323D	0-Displaced fracture of second metatarsal bone, unspecified foot, subsequent encounter for fracture with routine healing
0-S92.323G	2-S92.323G	0-Displaced fracture of second metatarsal bone, unspecified foot, subsequent encounter for fracture with delayed healing
0-S92.323K	2-S92.323K	0-Displaced fracture of second metatarsal bone, unspecified foot, subsequent encounter for fracture with nonunion
0-S92.323P	2-S92.323P	0-Displaced fracture of second metatarsal bone, unspecified foot, subsequent encounter for fracture with malunion
0-S92.323S	2-S92.323S	0-Displaced fracture of second metatarsal bone, unspecified foot, sequela
0-S92.324A	2-S92.324A	0-Nondisplaced fracture of second metatarsal bone, right foot, initial encounter for closed fracture
0-S92.324B	2-S92.324B	0-Nondisplaced fracture of second metatarsal bone, right foot, initial encounter for open fracture
0-S92.324D	2-S92.324D	0-Nondisplaced fracture of second metatarsal bone, right foot, subsequent encounter for fracture with routine healing
0-S92.324G	2-S92.324G	0-Nondisplaced fracture of second metatarsal bone, right foot, subsequent encounter for fracture with delayed healing
0-S92.324K	2-S92.324K	0-Nondisplaced fracture of second metatarsal bone, right foot, subsequent encounter for fracture with nonunion
0-S92.324P	2-S92.324P	0-Nondisplaced fracture of second metatarsal bone, right foot, subsequent encounter for fracture with malunion
0-S92.324S	2-S92.324S	0-Nondisplaced fracture of second metatarsal bone, right foot, sequela
0-S92.325A	2-S92.325A	0-Nondisplaced fracture of second metatarsal bone, left foot, initial encounter for closed fracture
0-S92.325B	2-S92.325B	0-Nondisplaced fracture of second metatarsal bone, left foot, initial encounter for open fracture
0-S92.325D	2-S92.325D	0-Nondisplaced fracture of second metatarsal bone, left foot, subsequent encounter for fracture with routine healing
0-S92.325G	2-S92.325G	0-Nondisplaced fracture of second metatarsal bone, left foot, subsequent encounter for fracture with delayed healing
0-S92.325K	2-S92.325K	0-Nondisplaced fracture of second metatarsal bone, left foot, subsequent encounter for fracture with nonunion
0-S92.325P	2-S92.325P	0-Nondisplaced fracture of second metatarsal bone, left foot, subsequent encounter for fracture with malunion
0-S92.325S	2-S92.325S	0-Nondisplaced fracture of second metatarsal bone, left foot, sequela
0-S92.326A	2-S92.326A	0-Nondisplaced fracture of second metatarsal bone, unspecified foot, initial encounter for closed fracture
0-S92.326B	2-S92.326B	0-Nondisplaced fracture of second metatarsal bone, unspecified foot, initial encounter for open fracture
0-S92.326D	2-S92.326D	0-Nondisplaced fracture of second metatarsal bone, unspecified foot, subsequent encounter for fracture with routine healing
0-S92.326G	2-S92.326G	0-Nondisplaced fracture of second metatarsal bone, unspecified foot, subsequent encounter for fracture with delayed healing
0-S92.326K	2-S92.326K	0-Nondisplaced fracture of second metatarsal bone, unspecified foot, subsequent encounter for fracture with nonunion
0-S92.326P	2-S92.326P	0-Nondisplaced fracture of second metatarsal bone, unspecified foot, subsequent encounter for fracture with malunion
0-S92.326S	2-S92.326S	0-Nondisplaced fracture of second metatarsal bone, unspecified foot, sequela
0-S92.331A	2-S92.331A	0-Displaced fracture of third metatarsal bone, right foot, initial encounter for closed fracture
0-S92.331B	2-S92.331B	0-Displaced fracture of third metatarsal bone, right foot, initial encounter for open fracture
0-S92.331D	2-S92.331D	0-Displaced fracture of third metatarsal bone, right foot, subsequent encounter for fracture with routine healing
0-S92.331G	2-S92.331G	0-Displaced fracture of third metatarsal bone, right foot, subsequent encounter for fracture with delayed healing
0-S92.331K	2-S92.331K	0-Displaced fracture of third metatarsal bone, right foot, subsequent encounter for fracture with nonunion
0-S92.331P	2-S92.331P	0-Displaced fracture of third metatarsal bone, right foot, subsequent encounter for fracture with malunion
0-S92.331S	2-S92.331S	0-Displaced fracture of third metatarsal bone, right foot, sequela
0-S92.332A	2-S92.332A	0-Displaced fracture of third metatarsal bone, left foot, initial encounter for closed fracture
0-S92.332B	2-S92.332B	0-Displaced fracture of third metatarsal bone, left foot, initial encounter for open fracture
0-S92.332D	2-S92.332D	0-Displaced fracture of third metatarsal bone, left foot, subsequent encounter for fracture with routine healing
0-S92.332G	2-S92.332G	0-Displaced fracture of third metatarsal bone, left foot, subsequent encounter for fracture with delayed healing
0-S92.332K	2-S92.332K	0-Displaced fracture of third metatarsal bone, left foot, subsequent encounter for fracture with nonunion
0-S92.332P	2-S92.332P	0-Displaced fracture of third metatarsal bone, left foot, subsequent encounter for fracture with malunion
0-S92.332S	2-S92.332S	0-Displaced fracture of third metatarsal bone, left foot, sequela
0-S92.333A	2-S92.333A	0-Displaced fracture of third metatarsal bone, unspecified foot, initial encounter for closed fracture
0-S92.333B	2-S92.333B	0-Displaced fracture of third metatarsal bone, unspecified foot, initial encounter for open fracture
0-S92.333D	2-S92.333D	0-Displaced fracture of third metatarsal bone, unspecified foot, subsequent encounter for fracture with routine healing
0-S92.333G	2-S92.333G	0-Displaced fracture of third metatarsal bone, unspecified foot, subsequent encounter for fracture with delayed healing
0-S92.333K	2-S92.333K	0-Displaced fracture of third metatarsal bone, unspecified foot, subsequent encounter for fracture with nonunion
0-S92.333P	2-S92.333P	0-Displaced fracture of third metatarsal bone, unspecified foot, subsequent encounter for fracture with malunion
0-S92.333S	2-S92.333S	0-Displaced fracture of third metatarsal bone, unspecified foot, sequela
0-S92.334A	2-S92.334A	0-Nondisplaced fracture of third metatarsal bone, right foot, initial encounter for closed fracture
0-S92.334B	2-S92.334B	0-Nondisplaced fracture of third metatarsal bone, right foot, initial encounter for open fracture
0-S92.334D	2-S92.334D	0-Nondisplaced fracture of third metatarsal bone, right foot, subsequent encounter for fracture with routine healing
0-S92.334G	2-S92.334G	0-Nondisplaced fracture of third metatarsal bone, right foot, subsequent encounter for fracture with delayed healing
0-S92.334K	2-S92.334K	0-Nondisplaced fracture of third metatarsal bone, right foot, subsequent encounter for fracture with nonunion
0-S92.334P	2-S92.334P	0-Nondisplaced fracture of third metatarsal bone, right foot, subsequent encounter for fracture with malunion
0-S92.334S	2-S92.334S	0-Nondisplaced fracture of third metatarsal bone, right foot, sequela
0-S92.335A	2-S92.335A	0-Nondisplaced fracture of third metatarsal bone, left foot, initial encounter for closed fracture
0-S92.335B	2-S92.335B	0-Nondisplaced fracture of third metatarsal bone, left foot, initial encounter for open fracture
0-S92.335D	2-S92.335D	0-Nondisplaced fracture of third metatarsal bone, left foot, subsequent encounter for fracture with routine healing
0-S92.335G	2-S92.335G	0-Nondisplaced fracture of third metatarsal bone, left foot, subsequent encounter for fracture with delayed healing
0-S92.335K	2-S92.335K	0-Nondisplaced fracture of third metatarsal bone, left foot, subsequent encounter for fracture with nonunion
0-S92.335P	2-S92.335P	0-Nondisplaced fracture of third metatarsal bone, left foot, subsequent encounter for fracture with malunion
0-S92.335S	2-S92.335S	0-Nondisplaced fracture of third metatarsal bone, left foot, sequela
0-S92.336A	2-S92.336A	0-Nondisplaced fracture of third metatarsal bone, unspecified foot, initial encounter for closed fracture
0-S92.336B	2-S92.336B	0-Nondisplaced fracture of third metatarsal bone, unspecified foot, initial encounter for open fracture
0-S92.336D	2-S92.336D	0-Nondisplaced fracture of third metatarsal bone, unspecified foot, subsequent encounter for fracture with routine healing
0-S92.336G	2-S92.336G	0-Nondisplaced fracture of third metatarsal bone, unspecified foot, subsequent encounter for fracture with delayed healing
0-S92.336K	2-S92.336K	0-Nondisplaced fracture of third metatarsal bone, unspecified foot, subsequent encounter for fracture with nonunion
0-S92.336P	2-S92.336P	0-Nondisplaced fracture of third metatarsal bone, unspecified foot, subsequent encounter for fracture with malunion
0-S92.336S	2-S92.336S	0-Nondisplaced fracture of third metatarsal bone, unspecified foot, sequela
0-S92.341A	2-S92.341A	0-Displaced fracture of fourth metatarsal bone, right foot, initial encounter for closed fracture
0-S92.341B	2-S92.341B	0-Displaced fracture of fourth metatarsal bone, right foot, initial encounter for open fracture
0-S92.341D	2-S92.341D	0-Displaced fracture of fourth metatarsal bone, right foot, subsequent encounter for fracture with routine healing
0-S92.341G	2-S92.341G	0-Displaced fracture of fourth metatarsal bone, right foot, subsequent encounter for fracture with delayed healing
0-S92.341K	2-S92.341K	0-Displaced fracture of fourth metatarsal bone, right foot, subsequent encounter for fracture with nonunion
0-S92.341P	2-S92.341P	0-Displaced fracture of fourth metatarsal bone, right foot, subsequent encounter for fracture with malunion
0-S92.341S	2-S92.341S	0-Displaced fracture of fourth metatarsal bone, right foot, sequela
0-S92.342A	2-S92.342A	0-Displaced fracture of fourth metatarsal bone, left foot, initial encounter for closed fracture
0-S92.342B	2-S92.342B	0-Displaced fracture of fourth metatarsal bone, left foot, initial encounter for open fracture
0-S92.342D	2-S92.342D	0-Displaced fracture of fourth metatarsal bone, left foot, subsequent encounter for fracture with routine healing
0-S92.342G	2-S92.342G	0-Displaced fracture of fourth metatarsal bone, left foot, subsequent encounter for fracture with delayed healing
0-S92.342K	2-S92.342K	0-Displaced fracture of fourth metatarsal bone, left foot, subsequent encounter for fracture with nonunion
0-S92.342P	2-S92.342P	0-Displaced fracture of fourth metatarsal bone, left foot, subsequent encounter for fracture with malunion
0-S92.342S	2-S92.342S	0-Displaced fracture of fourth metatarsal bone, left foot, sequela
0-S92.343A	2-S92.343A	0-Displaced fracture of fourth metatarsal bone, unspecified foot, initial encounter for closed fracture
0-S92.343B	2-S92.343B	0-Displaced fracture of fourth metatarsal bone, unspecified foot, initial encounter for open fracture
0-S92.343D	2-S92.343D	0-Displaced fracture of fourth metatarsal bone, unspecified foot, subsequent encounter for fracture with routine healing
0-S92.343G	2-S92.343G	0-Displaced fracture of fourth metatarsal bone, unspecified foot, subsequent encounter for fracture with delayed healing
0-S92.343K	2-S92.343K	0-Displaced fracture of fourth metatarsal bone, unspecified foot, subsequent encounter for fracture with nonunion
0-S92.343P	2-S92.343P	0-Displaced fracture of fourth metatarsal bone, unspecified foot, subsequent encounter for fracture with malunion
0-S92.343S	2-S92.343S	0-Displaced fracture of fourth metatarsal bone, unspecified foot, sequela
0-S92.344A	2-S92.344A	0-Nondisplaced fracture of fourth metatarsal bone, right foot, initial encounter for closed fracture
0-S92.344B	2-S92.344B	0-Nondisplaced fracture of fourth metatarsal bone, right foot, initial encounter for open fracture
0-S92.344D	2-S92.344D	0-Nondisplaced fracture of fourth metatarsal bone, right foot, subsequent encounter for fracture with routine healing
0-S92.344G	2-S92.344G	0-Nondisplaced fracture of fourth metatarsal bone, right foot, subsequent encounter for fracture with delayed healing
0-S92.344K	2-S92.344K	0-Nondisplaced fracture of fourth metatarsal bone, right foot, subsequent encounter for fracture with nonunion
0-S92.344P	2-S92.344P	0-Nondisplaced fracture of fourth metatarsal bone, right foot, subsequent encounter for fracture with malunion
0-S92.344S	2-S92.344S	0-Nondisplaced fracture of fourth metatarsal bone, right foot, sequela
0-S92.345A	2-S92.345A	0-Nondisplaced fracture of fourth metatarsal bone, left foot, initial encounter for closed fracture
0-S92.345B	2-S92.345B	0-Nondisplaced fracture of fourth metatarsal bone, left foot, initial encounter for open fracture
0-S92.345D	2-S92.345D	0-Nondisplaced fracture of fourth metatarsal bone, left foot, subsequent encounter for fracture with routine healing
0-S92.345G	2-S92.345G	0-Nondisplaced fracture of fourth metatarsal bone, left foot, subsequent encounter for fracture with delayed healing
0-S92.345K	2-S92.345K	0-Nondisplaced fracture of fourth metatarsal bone, left foot, subsequent encounter for fracture with nonunion
0-S92.345P	2-S92.345P	0-Nondisplaced fracture of fourth metatarsal bone, left foot, subsequent encounter for fracture with malunion
0-S92.345S	2-S92.345S	0-Nondisplaced fracture of fourth metatarsal bone, left foot, sequela
0-S92.346A	2-S92.346A	0-Nondisplaced fracture of fourth metatarsal bone, unspecified foot, initial encounter for closed fracture
0-S92.346B	2-S92.346B	0-Nondisplaced fracture of fourth metatarsal bone, unspecified foot, initial encounter for open fracture
0-S92.346D	2-S92.346D	0-Nondisplaced fracture of fourth metatarsal bone, unspecified foot, subsequent encounter for fracture with routine healing
0-S92.346G	2-S92.346G	0-Nondisplaced fracture of fourth metatarsal bone, unspecified foot, subsequent encounter for fracture with delayed healing
0-S92.346K	2-S92.346K	0-Nondisplaced fracture of fourth metatarsal bone, unspecified foot, subsequent encounter for fracture with nonunion
0-S92.346P	2-S92.346P	0-Nondisplaced fracture of fourth metatarsal bone, unspecified foot, subsequent encounter for fracture with malunion
0-S92.346S	2-S92.346S	0-Nondisplaced fracture of fourth metatarsal bone, unspecified foot, sequela
0-S92.351A	2-S92.351A	0-Displaced fracture of fifth metatarsal bone, right foot, initial encounter for closed fracture
0-S92.351B	2-S92.351B	0-Displaced fracture of fifth metatarsal bone, right foot, initial encounter for open fracture
0-S92.351D	2-S92.351D	0-Displaced fracture of fifth metatarsal bone, right foot, subsequent encounter for fracture with routine healing
0-S92.351G	2-S92.351G	0-Displaced fracture of fifth metatarsal bone, right foot, subsequent encounter for fracture with delayed healing
0-S92.351K	2-S92.351K	0-Displaced fracture of fifth metatarsal bone, right foot, subsequent encounter for fracture with nonunion
0-S92.351P	2-S92.351P	0-Displaced fracture of fifth metatarsal bone, right foot, subsequent encounter for fracture with malunion
0-S92.351S	2-S92.351S	0-Displaced fracture of fifth metatarsal bone, right foot, sequela
0-S92.352A	2-S92.352A	0-Displaced fracture of fifth metatarsal bone, left foot, initial encounter for closed fracture
0-S92.352B	2-S92.352B	0-Displaced fracture of fifth metatarsal bone, left foot, initial encounter for open fracture
0-S92.352D	2-S92.352D	0-Displaced fracture of fifth metatarsal bone, left foot, subsequent encounter for fracture with routine healing
0-S92.352G	2-S92.352G	0-Displaced fracture of fifth metatarsal bone, left foot, subsequent encounter for fracture with delayed healing
0-S92.352K	2-S92.352K	0-Displaced fracture of fifth metatarsal bone, left foot, subsequent encounter for fracture with nonunion
0-S92.352P	2-S92.352P	0-Displaced fracture of fifth metatarsal bone, left foot, subsequent encounter for fracture with malunion
0-S92.352S	2-S92.352S	0-Displaced fracture of fifth metatarsal bone, left foot, sequela
0-S92.353A	2-S92.353A	0-Displaced fracture of fifth metatarsal bone, unspecified foot, initial encounter for closed fracture
0-S92.353B	2-S92.353B	0-Displaced fracture of fifth metatarsal bone, unspecified foot, initial encounter for open fracture
0-S92.353D	2-S92.353D	0-Displaced fracture of fifth metatarsal bone, unspecified foot, subsequent encounter for fracture with routine healing
0-S92.353G	2-S92.353G	0-Displaced fracture of fifth metatarsal bone, unspecified foot, subsequent encounter for fracture with delayed healing
0-S92.353K	2-S92.353K	0-Displaced fracture of fifth metatarsal bone, unspecified foot, subsequent encounter for fracture with nonunion
0-S92.353P	2-S92.353P	0-Displaced fracture of fifth metatarsal bone, unspecified foot, subsequent encounter for fracture with malunion
0-S92.353S	2-S92.353S	0-Displaced fracture of fifth metatarsal bone, unspecified foot, sequela
0-S92.354A	2-S92.354A	0-Nondisplaced fracture of fifth metatarsal bone, right foot, initial encounter for closed fracture
0-S92.354B	2-S92.354B	0-Nondisplaced fracture of fifth metatarsal bone, right foot, initial encounter for open fracture
0-S92.354D	2-S92.354D	0-Nondisplaced fracture of fifth metatarsal bone, right foot, subsequent encounter for fracture with routine healing
0-S92.354G	2-S92.354G	0-Nondisplaced fracture of fifth metatarsal bone, right foot, subsequent encounter for fracture with delayed healing
0-S92.354K	2-S92.354K	0-Nondisplaced fracture of fifth metatarsal bone, right foot, subsequent encounter for fracture with nonunion
0-S92.354P	2-S92.354P	0-Nondisplaced fracture of fifth metatarsal bone, right foot, subsequent encounter for fracture with malunion
0-S92.354S	2-S92.354S	0-Nondisplaced fracture of fifth metatarsal bone, right foot, sequela
0-S92.355A	2-S92.355A	0-Nondisplaced fracture of fifth metatarsal bone, left foot, initial encounter for closed fracture
0-S92.355B	2-S92.355B	0-Nondisplaced fracture of fifth metatarsal bone, left foot, initial encounter for open fracture
0-S92.355D	2-S92.355D	0-Nondisplaced fracture of fifth metatarsal bone, left foot, subsequent encounter for fracture with routine healing
0-S92.355G	2-S92.355G	0-Nondisplaced fracture of fifth metatarsal bone, left foot, subsequent encounter for fracture with delayed healing
0-S92.355K	2-S92.355K	0-Nondisplaced fracture of fifth metatarsal bone, left foot, subsequent encounter for fracture with nonunion
0-S92.355P	2-S92.355P	0-Nondisplaced fracture of fifth metatarsal bone, left foot, subsequent encounter for fracture with malunion
0-S92.355S	2-S92.355S	0-Nondisplaced fracture of fifth metatarsal bone, left foot, sequela
0-S92.356A	2-S92.356A	0-Nondisplaced fracture of fifth metatarsal bone, unspecified foot, initial encounter for closed fracture
0-S92.356B	2-S92.356B	0-Nondisplaced fracture of fifth metatarsal bone, unspecified foot, initial encounter for open fracture
0-S92.356D	2-S92.356D	0-Nondisplaced fracture of fifth metatarsal bone, unspecified foot, subsequent encounter for fracture with routine healing
0-S92.356G	2-S92.356G	0-Nondisplaced fracture of fifth metatarsal bone, unspecified foot, subsequent encounter for fracture with delayed healing
0-S92.356K	2-S92.356K	0-Nondisplaced fracture of fifth metatarsal bone, unspecified foot, subsequent encounter for fracture with nonunion
0-S92.356P	2-S92.356P	0-Nondisplaced fracture of fifth metatarsal bone, unspecified foot, subsequent encounter for fracture with malunion
0-S92.356S	2-S92.356S	0-Nondisplaced fracture of fifth metatarsal bone, unspecified foot, sequela
0-S92.401A	2-S92.401A	0-Displaced unspecified fracture of right great toe, initial encounter for closed fracture
0-S92.401B	2-S92.401B	0-Displaced unspecified fracture of right great toe, initial encounter for open fracture
0-S92.401D	2-S92.401D	0-Displaced unspecified fracture of right great toe, subsequent encounter for fracture with routine healing
0-S92.401G	2-S92.401G	0-Displaced unspecified fracture of right great toe, subsequent encounter for fracture with delayed healing
0-S92.401K	2-S92.401K	0-Displaced unspecified fracture of right great toe, subsequent encounter for fracture with nonunion
0-S92.401P	2-S92.401P	0-Displaced unspecified fracture of right great toe, subsequent encounter for fracture with malunion
0-S92.401S	2-S92.401S	0-Displaced unspecified fracture of right great toe, sequela
0-S92.402A	2-S92.402A	0-Displaced unspecified fracture of left great toe, initial encounter for closed fracture
0-S92.402B	2-S92.402B	0-Displaced unspecified fracture of left great toe, initial encounter for open fracture
0-S92.402D	2-S92.402D	0-Displaced unspecified fracture of left great toe, subsequent encounter for fracture with routine healing
0-S92.402G	2-S92.402G	0-Displaced unspecified fracture of left great toe, subsequent encounter for fracture with delayed healing
0-S92.402K	2-S92.402K	0-Displaced unspecified fracture of left great toe, subsequent encounter for fracture with nonunion
0-S92.402P	2-S92.402P	0-Displaced unspecified fracture of left great toe, subsequent encounter for fracture with malunion
0-S92.402S	2-S92.402S	0-Displaced unspecified fracture of left great toe, sequela
0-S92.403A	2-S92.403A	0-Displaced unspecified fracture of unspecified great toe, initial encounter for closed fracture
0-S92.403B	2-S92.403B	0-Displaced unspecified fracture of unspecified great toe, initial encounter for open fracture
0-S92.403D	2-S92.403D	0-Displaced unspecified fracture of unspecified great toe, subsequent encounter for fracture with routine healing
0-S92.403G	2-S92.403G	0-Displaced unspecified fracture of unspecified great toe, subsequent encounter for fracture with delayed healing
0-S92.403K	2-S92.403K	0-Displaced unspecified fracture of unspecified great toe, subsequent encounter for fracture with nonunion
0-S92.403P	2-S92.403P	0-Displaced unspecified fracture of unspecified great toe, subsequent encounter for fracture with malunion
0-S92.403S	2-S92.403S	0-Displaced unspecified fracture of unspecified great toe, sequela
0-S92.404A	2-S92.404A	0-Nondisplaced unspecified fracture of right great toe, initial encounter for closed fracture
0-S92.404B	2-S92.404B	0-Nondisplaced unspecified fracture of right great toe, initial encounter for open fracture
0-S92.404D	2-S92.404D	0-Nondisplaced unspecified fracture of right great toe, subsequent encounter for fracture with routine healing
0-S92.404G	2-S92.404G	0-Nondisplaced unspecified fracture of right great toe, subsequent encounter for fracture with delayed healing
0-S92.404K	2-S92.404K	0-Nondisplaced unspecified fracture of right great toe, subsequent encounter for fracture with nonunion
0-S92.404P	2-S92.404P	0-Nondisplaced unspecified fracture of right great toe, subsequent encounter for fracture with malunion
0-S92.404S	2-S92.404S	0-Nondisplaced unspecified fracture of right great toe, sequela
0-S92.405A	2-S92.405A	0-Nondisplaced unspecified fracture of left great toe, initial encounter for closed fracture
0-S92.405B	2-S92.405B	0-Nondisplaced unspecified fracture of left great toe, initial encounter for open fracture
0-S92.405D	2-S92.405D	0-Nondisplaced unspecified fracture of left great toe, subsequent encounter for fracture with routine healing
0-S92.405G	2-S92.405G	0-Nondisplaced unspecified fracture of left great toe, subsequent encounter for fracture with delayed healing
0-S92.405K	2-S92.405K	0-Nondisplaced unspecified fracture of left great toe, subsequent encounter for fracture with nonunion
0-S92.405P	2-S92.405P	0-Nondisplaced unspecified fracture of left great toe, subsequent encounter for fracture with malunion
0-S92.405S	2-S92.405S	0-Nondisplaced unspecified fracture of left great toe, sequela
0-S92.406A	2-S92.406A	0-Nondisplaced unspecified fracture of unspecified great toe, initial encounter for closed fracture
0-S92.406B	2-S92.406B	0-Nondisplaced unspecified fracture of unspecified great toe, initial encounter for open fracture
0-S92.406D	2-S92.406D	0-Nondisplaced unspecified fracture of unspecified great toe, subsequent encounter for fracture with routine healing
0-S92.406G	2-S92.406G	0-Nondisplaced unspecified fracture of unspecified great toe, subsequent encounter for fracture with delayed healing
0-S92.406K	2-S92.406K	0-Nondisplaced unspecified fracture of unspecified great toe, subsequent encounter for fracture with nonunion
0-S92.406P	2-S92.406P	0-Nondisplaced unspecified fracture of unspecified great toe, subsequent encounter for fracture with malunion
0-S92.406S	2-S92.406S	0-Nondisplaced unspecified fracture of unspecified great toe, sequela
0-S92.411A	2-S92.411A	0-Displaced fracture of proximal phalanx of right great toe, initial encounter for closed fracture
0-S92.411B	2-S92.411B	0-Displaced fracture of proximal phalanx of right great toe, initial encounter for open fracture
0-S92.411D	2-S92.411D	0-Displaced fracture of proximal phalanx of right great toe, subsequent encounter for fracture with routine healing
0-S92.411G	2-S92.411G	0-Displaced fracture of proximal phalanx of right great toe, subsequent encounter for fracture with delayed healing
0-S92.411K	2-S92.411K	0-Displaced fracture of proximal phalanx of right great toe, subsequent encounter for fracture with nonunion
0-S92.411P	2-S92.411P	0-Displaced fracture of proximal phalanx of right great toe, subsequent encounter for fracture with malunion
0-S92.411S	2-S92.411S	0-Displaced fracture of proximal phalanx of right great toe, sequela
0-S92.412A	2-S92.412A	0-Displaced fracture of proximal phalanx of left great toe, initial encounter for closed fracture
0-S92.412B	2-S92.412B	0-Displaced fracture of proximal phalanx of left great toe, initial encounter for open fracture
0-S92.412D	2-S92.412D	0-Displaced fracture of proximal phalanx of left great toe, subsequent encounter for fracture with routine healing
0-S92.412G	2-S92.412G	0-Displaced fracture of proximal phalanx of left great toe, subsequent encounter for fracture with delayed healing
0-S92.412K	2-S92.412K	0-Displaced fracture of proximal phalanx of left great toe, subsequent encounter for fracture with nonunion
0-S92.412P	2-S92.412P	0-Displaced fracture of proximal phalanx of left great toe, subsequent encounter for fracture with malunion
0-S92.412S	2-S92.412S	0-Displaced fracture of proximal phalanx of left great toe, sequela
0-S92.413A	2-S92.413A	0-Displaced fracture of proximal phalanx of unspecified great toe, initial encounter for closed fracture
0-S92.413B	2-S92.413B	0-Displaced fracture of proximal phalanx of unspecified great toe, initial encounter for open fracture
0-S92.413D	2-S92.413D	0-Displaced fracture of proximal phalanx of unspecified great toe, subsequent encounter for fracture with routine healing
0-S92.413G	2-S92.413G	0-Displaced fracture of proximal phalanx of unspecified great toe, subsequent encounter for fracture with delayed healing
0-S92.413K	2-S92.413K	0-Displaced fracture of proximal phalanx of unspecified great toe, subsequent encounter for fracture with nonunion
0-S92.413P	2-S92.413P	0-Displaced fracture of proximal phalanx of unspecified great toe, subsequent encounter for fracture with malunion
0-S92.413S	2-S92.413S	0-Displaced fracture of proximal phalanx of unspecified great toe, sequela
0-S92.414A	2-S92.414A	0-Nondisplaced fracture of proximal phalanx of right great toe, initial encounter for closed fracture
0-S92.414B	2-S92.414B	0-Nondisplaced fracture of proximal phalanx of right great toe, initial encounter for open fracture
0-S92.414D	2-S92.414D	0-Nondisplaced fracture of proximal phalanx of right great toe, subsequent encounter for fracture with routine healing
0-S92.414G	2-S92.414G	0-Nondisplaced fracture of proximal phalanx of right great toe, subsequent encounter for fracture with delayed healing
0-S92.414K	2-S92.414K	0-Nondisplaced fracture of proximal phalanx of right great toe, subsequent encounter for fracture with nonunion
0-S92.414P	2-S92.414P	0-Nondisplaced fracture of proximal phalanx of right great toe, subsequent encounter for fracture with malunion
0-S92.414S	2-S92.414S	0-Nondisplaced fracture of proximal phalanx of right great toe, sequela
0-S92.415A	2-S92.415A	0-Nondisplaced fracture of proximal phalanx of left great toe, initial encounter for closed fracture
0-S92.415B	2-S92.415B	0-Nondisplaced fracture of proximal phalanx of left great toe, initial encounter for open fracture
0-S92.415D	2-S92.415D	0-Nondisplaced fracture of proximal phalanx of left great toe, subsequent encounter for fracture with routine healing
0-S92.415G	2-S92.415G	0-Nondisplaced fracture of proximal phalanx of left great toe, subsequent encounter for fracture with delayed healing
0-S92.415K	2-S92.415K	0-Nondisplaced fracture of proximal phalanx of left great toe, subsequent encounter for fracture with nonunion
0-S92.415P	2-S92.415P	0-Nondisplaced fracture of proximal phalanx of left great toe, subsequent encounter for fracture with malunion
0-S92.415S	2-S92.415S	0-Nondisplaced fracture of proximal phalanx of left great toe, sequela
0-S92.416A	2-S92.416A	0-Nondisplaced fracture of proximal phalanx of unspecified great toe, initial encounter for closed fracture
0-S92.416B	2-S92.416B	0-Nondisplaced fracture of proximal phalanx of unspecified great toe, initial encounter for open fracture
0-S92.416D	2-S92.416D	0-Nondisplaced fracture of proximal phalanx of unspecified great toe, subsequent encounter for fracture with routine healing
0-S92.416G	2-S92.416G	0-Nondisplaced fracture of proximal phalanx of unspecified great toe, subsequent encounter for fracture with delayed healing
0-S92.416K	2-S92.416K	0-Nondisplaced fracture of proximal phalanx of unspecified great toe, subsequent encounter for fracture with nonunion
0-S92.416P	2-S92.416P	0-Nondisplaced fracture of proximal phalanx of unspecified great toe, subsequent encounter for fracture with malunion
0-S92.416S	2-S92.416S	0-Nondisplaced fracture of proximal phalanx of unspecified great toe, sequela
0-S92.421A	2-S92.421A	0-Displaced fracture of distal phalanx of right great toe, initial encounter for closed fracture
0-S92.421B	2-S92.421B	0-Displaced fracture of distal phalanx of right great toe, initial encounter for open fracture
0-S92.421D	2-S92.421D	0-Displaced fracture of distal phalanx of right great toe, subsequent encounter for fracture with routine healing
0-S92.421G	2-S92.421G	0-Displaced fracture of distal phalanx of right great toe, subsequent encounter for fracture with delayed healing
0-S92.421K	2-S92.421K	0-Displaced fracture of distal phalanx of right great toe, subsequent encounter for fracture with nonunion
0-S92.421P	2-S92.421P	0-Displaced fracture of distal phalanx of right great toe, subsequent encounter for fracture with malunion
0-S92.421S	2-S92.421S	0-Displaced fracture of distal phalanx of right great toe, sequela
0-S92.422A	2-S92.422A	0-Displaced fracture of distal phalanx of left great toe, initial encounter for closed fracture
0-S92.422B	2-S92.422B	0-Displaced fracture of distal phalanx of left great toe, initial encounter for open fracture
0-S92.422D	2-S92.422D	0-Displaced fracture of distal phalanx of left great toe, subsequent encounter for fracture with routine healing
0-S92.422G	2-S92.422G	0-Displaced fracture of distal phalanx of left great toe, subsequent encounter for fracture with delayed healing
0-S92.422K	2-S92.422K	0-Displaced fracture of distal phalanx of left great toe, subsequent encounter for fracture with nonunion
0-S92.422P	2-S92.422P	0-Displaced fracture of distal phalanx of left great toe, subsequent encounter for fracture with malunion
0-S92.422S	2-S92.422S	0-Displaced fracture of distal phalanx of left great toe, sequela
0-S92.423A	2-S92.423A	0-Displaced fracture of distal phalanx of unspecified great toe, initial encounter for closed fracture
0-S92.423B	2-S92.423B	0-Displaced fracture of distal phalanx of unspecified great toe, initial encounter for open fracture
0-S92.423D	2-S92.423D	0-Displaced fracture of distal phalanx of unspecified great toe, subsequent encounter for fracture with routine healing
0-S92.423G	2-S92.423G	0-Displaced fracture of distal phalanx of unspecified great toe, subsequent encounter for fracture with delayed healing
0-S92.423K	2-S92.423K	0-Displaced fracture of distal phalanx of unspecified great toe, subsequent encounter for fracture with nonunion
0-S92.423P	2-S92.423P	0-Displaced fracture of distal phalanx of unspecified great toe, subsequent encounter for fracture with malunion
0-S92.423S	2-S92.423S	0-Displaced fracture of distal phalanx of unspecified great toe, sequela
0-S92.424A	2-S92.424A	0-Nondisplaced fracture of distal phalanx of right great toe, initial encounter for closed fracture
0-S92.424B	2-S92.424B	0-Nondisplaced fracture of distal phalanx of right great toe, initial encounter for open fracture
0-S92.424D	2-S92.424D	0-Nondisplaced fracture of distal phalanx of right great toe, subsequent encounter for fracture with routine healing
0-S92.424G	2-S92.424G	0-Nondisplaced fracture of distal phalanx of right great toe, subsequent encounter for fracture with delayed healing
0-S92.424K	2-S92.424K	0-Nondisplaced fracture of distal phalanx of right great toe, subsequent encounter for fracture with nonunion
0-S92.424P	2-S92.424P	0-Nondisplaced fracture of distal phalanx of right great toe, subsequent encounter for fracture with malunion
0-S92.424S	2-S92.424S	0-Nondisplaced fracture of distal phalanx of right great toe, sequela
0-S92.425A	2-S92.425A	0-Nondisplaced fracture of distal phalanx of left great toe, initial encounter for closed fracture
0-S92.425B	2-S92.425B	0-Nondisplaced fracture of distal phalanx of left great toe, initial encounter for open fracture
0-S92.425D	2-S92.425D	0-Nondisplaced fracture of distal phalanx of left great toe, subsequent encounter for fracture with routine healing
0-S92.425G	2-S92.425G	0-Nondisplaced fracture of distal phalanx of left great toe, subsequent encounter for fracture with delayed healing
0-S92.425K	2-S92.425K	0-Nondisplaced fracture of distal phalanx of left great toe, subsequent encounter for fracture with nonunion
0-S92.425P	2-S92.425P	0-Nondisplaced fracture of distal phalanx of left great toe, subsequent encounter for fracture with malunion
0-S92.425S	2-S92.425S	0-Nondisplaced fracture of distal phalanx of left great toe, sequela
0-S92.426A	2-S92.426A	0-Nondisplaced fracture of distal phalanx of unspecified great toe, initial encounter for closed fracture
0-S92.426B	2-S92.426B	0-Nondisplaced fracture of distal phalanx of unspecified great toe, initial encounter for open fracture
0-S92.426D	2-S92.426D	0-Nondisplaced fracture of distal phalanx of unspecified great toe, subsequent encounter for fracture with routine healing
0-S92.426G	2-S92.426G	0-Nondisplaced fracture of distal phalanx of unspecified great toe, subsequent encounter for fracture with delayed healing
0-S92.426K	2-S92.426K	0-Nondisplaced fracture of distal phalanx of unspecified great toe, subsequent encounter for fracture with nonunion
0-S92.426P	2-S92.426P	0-Nondisplaced fracture of distal phalanx of unspecified great toe, subsequent encounter for fracture with malunion
0-S92.426S	2-S92.426S	0-Nondisplaced fracture of distal phalanx of unspecified great toe, sequela
0-S92.491A	2-S92.491A	0-Other fracture of right great toe, initial encounter for closed fracture
0-S92.491B	2-S92.491B	0-Other fracture of right great toe, initial encounter for open fracture
0-S92.491D	2-S92.491D	0-Other fracture of right great toe, subsequent encounter for fracture with routine healing
0-S92.491G	2-S92.491G	0-Other fracture of right great toe, subsequent encounter for fracture with delayed healing
0-S92.491K	2-S92.491K	0-Other fracture of right great toe, subsequent encounter for fracture with nonunion
0-S92.491P	2-S92.491P	0-Other fracture of right great toe, subsequent encounter for fracture with malunion
0-S92.491S	2-S92.491S	0-Other fracture of right great toe, sequela
0-S92.492A	2-S92.492A	0-Other fracture of left great toe, initial encounter for closed fracture
0-S92.492B	2-S92.492B	0-Other fracture of left great toe, initial encounter for open fracture
0-S92.492D	2-S92.492D	0-Other fracture of left great toe, subsequent encounter for fracture with routine healing
0-S92.492G	2-S92.492G	0-Other fracture of left great toe, subsequent encounter for fracture with delayed healing
0-S92.492K	2-S92.492K	0-Other fracture of left great toe, subsequent encounter for fracture with nonunion
0-S92.492P	2-S92.492P	0-Other fracture of left great toe, subsequent encounter for fracture with malunion
0-S92.492S	2-S92.492S	0-Other fracture of left great toe, sequela
0-S92.499A	2-S92.499A	0-Other fracture of unspecified great toe, initial encounter for closed fracture
0-S92.499B	2-S92.499B	0-Other fracture of unspecified great toe, initial encounter for open fracture
0-S92.499D	2-S92.499D	0-Other fracture of unspecified great toe, subsequent encounter for fracture with routine healing
0-S92.499G	2-S92.499G	0-Other fracture of unspecified great toe, subsequent encounter for fracture with delayed healing
0-S92.499K	2-S92.499K	0-Other fracture of unspecified great toe, subsequent encounter for fracture with nonunion
0-S92.499P	2-S92.499P	0-Other fracture of unspecified great toe, subsequent encounter for fracture with malunion
0-S92.499S	2-S92.499S	0-Other fracture of unspecified great toe, sequela
0-S92.501A	2-S92.501A	0-Displaced unspecified fracture of right lesser toe(s), initial encounter for closed fracture
0-S92.501B	2-S92.501B	0-Displaced unspecified fracture of right lesser toe(s), initial encounter for open fracture
0-S92.501D	2-S92.501D	0-Displaced unspecified fracture of right lesser toe(s), subsequent encounter for fracture with routine healing
0-S92.501G	2-S92.501G	0-Displaced unspecified fracture of right lesser toe(s), subsequent encounter for fracture with delayed healing
0-S92.501K	2-S92.501K	0-Displaced unspecified fracture of right lesser toe(s), subsequent encounter for fracture with nonunion
0-S92.501P	2-S92.501P	0-Displaced unspecified fracture of right lesser toe(s), subsequent encounter for fracture with malunion
0-S92.501S	2-S92.501S	0-Displaced unspecified fracture of right lesser toe(s), sequela
0-S92.502A	2-S92.502A	0-Displaced unspecified fracture of left lesser toe(s), initial encounter for closed fracture
0-S92.502B	2-S92.502B	0-Displaced unspecified fracture of left lesser toe(s), initial encounter for open fracture
0-S92.502D	2-S92.502D	0-Displaced unspecified fracture of left lesser toe(s), subsequent encounter for fracture with routine healing
0-S92.502G	2-S92.502G	0-Displaced unspecified fracture of left lesser toe(s), subsequent encounter for fracture with delayed healing
0-S92.502K	2-S92.502K	0-Displaced unspecified fracture of left lesser toe(s), subsequent encounter for fracture with nonunion
0-S92.502P	2-S92.502P	0-Displaced unspecified fracture of left lesser toe(s), subsequent encounter for fracture with malunion
0-S92.502S	2-S92.502S	0-Displaced unspecified fracture of left lesser toe(s), sequela
0-S92.503A	2-S92.503A	0-Displaced unspecified fracture of unspecified lesser toe(s), initial encounter for closed fracture
0-S92.503B	2-S92.503B	0-Displaced unspecified fracture of unspecified lesser toe(s), initial encounter for open fracture
0-S92.503D	2-S92.503D	0-Displaced unspecified fracture of unspecified lesser toe(s), subsequent encounter for fracture with routine healing
0-S92.503G	2-S92.503G	0-Displaced unspecified fracture of unspecified lesser toe(s), subsequent encounter for fracture with delayed healing
0-S92.503K	2-S92.503K	0-Displaced unspecified fracture of unspecified lesser toe(s), subsequent encounter for fracture with nonunion
0-S92.503P	2-S92.503P	0-Displaced unspecified fracture of unspecified lesser toe(s), subsequent encounter for fracture with malunion
0-S92.503S	2-S92.503S	0-Displaced unspecified fracture of unspecified lesser toe(s), sequela
0-S92.504A	2-S92.504A	0-Nondisplaced unspecified fracture of right lesser toe(s), initial encounter for closed fracture
0-S92.504B	2-S92.504B	0-Nondisplaced unspecified fracture of right lesser toe(s), initial encounter for open fracture
0-S92.504D	2-S92.504D	0-Nondisplaced unspecified fracture of right lesser toe(s), subsequent encounter for fracture with routine healing
0-S92.504G	2-S92.504G	0-Nondisplaced unspecified fracture of right lesser toe(s), subsequent encounter for fracture with delayed healing
0-S92.504K	2-S92.504K	0-Nondisplaced unspecified fracture of right lesser toe(s), subsequent encounter for fracture with nonunion
0-S92.504P	2-S92.504P	0-Nondisplaced unspecified fracture of right lesser toe(s), subsequent encounter for fracture with malunion
0-S92.504S	2-S92.504S	0-Nondisplaced unspecified fracture of right lesser toe(s), sequela
0-S92.505A	2-S92.505A	0-Nondisplaced unspecified fracture of left lesser toe(s), initial encounter for closed fracture
0-S92.505B	2-S92.505B	0-Nondisplaced unspecified fracture of left lesser toe(s), initial encounter for open fracture
0-S92.505D	2-S92.505D	0-Nondisplaced unspecified fracture of left lesser toe(s), subsequent encounter for fracture with routine healing
0-S92.505G	2-S92.505G	0-Nondisplaced unspecified fracture of left lesser toe(s), subsequent encounter for fracture with delayed healing
0-S92.505K	2-S92.505K	0-Nondisplaced unspecified fracture of left lesser toe(s), subsequent encounter for fracture with nonunion
0-S92.505P	2-S92.505P	0-Nondisplaced unspecified fracture of left lesser toe(s), subsequent encounter for fracture with malunion
0-S92.505S	2-S92.505S	0-Nondisplaced unspecified fracture of left lesser toe(s), sequela
0-S92.506A	2-S92.506A	0-Nondisplaced unspecified fracture of unspecified lesser toe(s), initial encounter for closed fracture
0-S92.506B	2-S92.506B	0-Nondisplaced unspecified fracture of unspecified lesser toe(s), initial encounter for open fracture
0-S92.506D	2-S92.506D	0-Nondisplaced unspecified fracture of unspecified lesser toe(s), subsequent encounter for fracture with routine healing
0-S92.506G	2-S92.506G	0-Nondisplaced unspecified fracture of unspecified lesser toe(s), subsequent encounter for fracture with delayed healing
0-S92.506K	2-S92.506K	0-Nondisplaced unspecified fracture of unspecified lesser toe(s), subsequent encounter for fracture with nonunion
0-S92.506P	2-S92.506P	0-Nondisplaced unspecified fracture of unspecified lesser toe(s), subsequent encounter for fracture with malunion
0-S92.506S	2-S92.506S	0-Nondisplaced unspecified fracture of unspecified lesser toe(s), sequela
0-S92.511A	2-S92.511A	0-Displaced fracture of proximal phalanx of right lesser toe(s), initial encounter for closed fracture
0-S92.511B	2-S92.511B	0-Displaced fracture of proximal phalanx of right lesser toe(s), initial encounter for open fracture
0-S92.511D	2-S92.511D	0-Displaced fracture of proximal phalanx of right lesser toe(s), subsequent encounter for fracture with routine healing
0-S92.511G	2-S92.511G	0-Displaced fracture of proximal phalanx of right lesser toe(s), subsequent encounter for fracture with delayed healing
0-S92.511K	2-S92.511K	0-Displaced fracture of proximal phalanx of right lesser toe(s), subsequent encounter for fracture with nonunion
0-S92.511P	2-S92.511P	0-Displaced fracture of proximal phalanx of right lesser toe(s), subsequent encounter for fracture with malunion
0-S92.511S	2-S92.511S	0-Displaced fracture of proximal phalanx of right lesser toe(s), sequela
0-S92.512A	2-S92.512A	0-Displaced fracture of proximal phalanx of left lesser toe(s), initial encounter for closed fracture
0-S92.512B	2-S92.512B	0-Displaced fracture of proximal phalanx of left lesser toe(s), initial encounter for open fracture
0-S92.512D	2-S92.512D	0-Displaced fracture of proximal phalanx of left lesser toe(s), subsequent encounter for fracture with routine healing
0-S92.512G	2-S92.512G	0-Displaced fracture of proximal phalanx of left lesser toe(s), subsequent encounter for fracture with delayed healing
0-S92.512K	2-S92.512K	0-Displaced fracture of proximal phalanx of left lesser toe(s), subsequent encounter for fracture with nonunion
0-S92.512P	2-S92.512P	0-Displaced fracture of proximal phalanx of left lesser toe(s), subsequent encounter for fracture with malunion
0-S92.512S	2-S92.512S	0-Displaced fracture of proximal phalanx of left lesser toe(s), sequela
0-S92.513A	2-S92.513A	0-Displaced fracture of proximal phalanx of unspecified lesser toe(s), initial encounter for closed fracture
0-S92.513B	2-S92.513B	0-Displaced fracture of proximal phalanx of unspecified lesser toe(s), initial encounter for open fracture
0-S92.513D	2-S92.513D	0-Displaced fracture of proximal phalanx of unspecified lesser toe(s), subsequent encounter for fracture with routine healing
0-S92.513G	2-S92.513G	0-Displaced fracture of proximal phalanx of unspecified lesser toe(s), subsequent encounter for fracture with delayed healing
0-S92.513K	2-S92.513K	0-Displaced fracture of proximal phalanx of unspecified lesser toe(s), subsequent encounter for fracture with nonunion
0-S92.513P	2-S92.513P	0-Displaced fracture of proximal phalanx of unspecified lesser toe(s), subsequent encounter for fracture with malunion
0-S92.513S	2-S92.513S	0-Displaced fracture of proximal phalanx of unspecified lesser toe(s), sequela
0-S92.514A	2-S92.514A	0-Nondisplaced fracture of proximal phalanx of right lesser toe(s), initial encounter for closed fracture
0-S92.514B	2-S92.514B	0-Nondisplaced fracture of proximal phalanx of right lesser toe(s), initial encounter for open fracture
0-S92.514D	2-S92.514D	0-Nondisplaced fracture of proximal phalanx of right lesser toe(s), subsequent encounter for fracture with routine healing
0-S92.514G	2-S92.514G	0-Nondisplaced fracture of proximal phalanx of right lesser toe(s), subsequent encounter for fracture with delayed healing
0-S92.514K	2-S92.514K	0-Nondisplaced fracture of proximal phalanx of right lesser toe(s), subsequent encounter for fracture with nonunion
0-S92.514P	2-S92.514P	0-Nondisplaced fracture of proximal phalanx of right lesser toe(s), subsequent encounter for fracture with malunion
0-S92.514S	2-S92.514S	0-Nondisplaced fracture of proximal phalanx of right lesser toe(s), sequela
0-S92.515A	2-S92.515A	0-Nondisplaced fracture of proximal phalanx of left lesser toe(s), initial encounter for closed fracture
0-S92.515B	2-S92.515B	0-Nondisplaced fracture of proximal phalanx of left lesser toe(s), initial encounter for open fracture
0-S92.515D	2-S92.515D	0-Nondisplaced fracture of proximal phalanx of left lesser toe(s), subsequent encounter for fracture with routine healing
0-S92.515G	2-S92.515G	0-Nondisplaced fracture of proximal phalanx of left lesser toe(s), subsequent encounter for fracture with delayed healing
0-S92.515K	2-S92.515K	0-Nondisplaced fracture of proximal phalanx of left lesser toe(s), subsequent encounter for fracture with nonunion
0-S92.515P	2-S92.515P	0-Nondisplaced fracture of proximal phalanx of left lesser toe(s), subsequent encounter for fracture with malunion
0-S92.515S	2-S92.515S	0-Nondisplaced fracture of proximal phalanx of left lesser toe(s), sequela
0-S92.516A	2-S92.516A	0-Nondisplaced fracture of proximal phalanx of unspecified lesser toe(s), initial encounter for closed fracture
0-S92.516B	2-S92.516B	0-Nondisplaced fracture of proximal phalanx of unspecified lesser toe(s), initial encounter for open fracture
0-S92.516D	2-S92.516D	0-Nondisplaced fracture of proximal phalanx of unspecified lesser toe(s), subsequent encounter for fracture with routine healing
0-S92.516G	2-S92.516G	0-Nondisplaced fracture of proximal phalanx of unspecified lesser toe(s), subsequent encounter for fracture with delayed healing
0-S92.516K	2-S92.516K	0-Nondisplaced fracture of proximal phalanx of unspecified lesser toe(s), subsequent encounter for fracture with nonunion
0-S92.516P	2-S92.516P	0-Nondisplaced fracture of proximal phalanx of unspecified lesser toe(s), subsequent encounter for fracture with malunion
0-S92.516S	2-S92.516S	0-Nondisplaced fracture of proximal phalanx of unspecified lesser toe(s), sequela
0-S92.521A	2-S92.521A	0-Displaced fracture of middle phalanx of right lesser toe(s), initial encounter for closed fracture
0-S92.521B	2-S92.521B	0-Displaced fracture of middle phalanx of right lesser toe(s), initial encounter for open fracture
0-S92.521D	2-S92.521D	0-Displaced fracture of middle phalanx of right lesser toe(s), subsequent encounter for fracture with routine healing
0-S92.521G	2-S92.521G	0-Displaced fracture of middle phalanx of right lesser toe(s), subsequent encounter for fracture with delayed healing
0-S92.521K	2-S92.521K	0-Displaced fracture of middle phalanx of right lesser toe(s), subsequent encounter for fracture with nonunion
0-S92.521P	2-S92.521P	0-Displaced fracture of middle phalanx of right lesser toe(s), subsequent encounter for fracture with malunion
0-S92.521S	2-S92.521S	0-Displaced fracture of middle phalanx of right lesser toe(s), sequela
0-S92.522A	2-S92.522A	0-Displaced fracture of middle phalanx of left lesser toe(s), initial encounter for closed fracture
0-S92.522B	2-S92.522B	0-Displaced fracture of middle phalanx of left lesser toe(s), initial encounter for open fracture
0-S92.522D	2-S92.522D	0-Displaced fracture of middle phalanx of left lesser toe(s), subsequent encounter for fracture with routine healing
0-S92.522G	2-S92.522G	0-Displaced fracture of middle phalanx of left lesser toe(s), subsequent encounter for fracture with delayed healing
0-S92.522K	2-S92.522K	0-Displaced fracture of middle phalanx of left lesser toe(s), subsequent encounter for fracture with nonunion
0-S92.522P	2-S92.522P	0-Displaced fracture of middle phalanx of left lesser toe(s), subsequent encounter for fracture with malunion
0-S92.522S	2-S92.522S	0-Displaced fracture of middle phalanx of left lesser toe(s), sequela
0-S92.523A	2-S92.523A	0-Displaced fracture of middle phalanx of unspecified lesser toe(s), initial encounter for closed fracture
0-S92.523B	2-S92.523B	0-Displaced fracture of middle phalanx of unspecified lesser toe(s), initial encounter for open fracture
0-S92.523D	2-S92.523D	0-Displaced fracture of middle phalanx of unspecified lesser toe(s), subsequent encounter for fracture with routine healing
0-S92.523G	2-S92.523G	0-Displaced fracture of middle phalanx of unspecified lesser toe(s), subsequent encounter for fracture with delayed healing
0-S92.523K	2-S92.523K	0-Displaced fracture of middle phalanx of unspecified lesser toe(s), subsequent encounter for fracture with nonunion
0-S92.523P	2-S92.523P	0-Displaced fracture of middle phalanx of unspecified lesser toe(s), subsequent encounter for fracture with malunion
0-S92.523S	2-S92.523S	0-Displaced fracture of middle phalanx of unspecified lesser toe(s), sequela
0-S92.524A	2-S92.524A	0-Nondisplaced fracture of middle phalanx of right lesser toe(s), initial encounter for closed fracture
0-S92.524B	2-S92.524B	0-Nondisplaced fracture of middle phalanx of right lesser toe(s), initial encounter for open fracture
0-S92.524D	2-S92.524D	0-Nondisplaced fracture of middle phalanx of right lesser toe(s), subsequent encounter for fracture with routine healing
0-S92.524G	2-S92.524G	0-Nondisplaced fracture of middle phalanx of right lesser toe(s), subsequent encounter for fracture with delayed healing
0-S92.524K	2-S92.524K	0-Nondisplaced fracture of middle phalanx of right lesser toe(s), subsequent encounter for fracture with nonunion
0-S92.524P	2-S92.524P	0-Nondisplaced fracture of middle phalanx of right lesser toe(s), subsequent encounter for fracture with malunion
0-S92.524S	2-S92.524S	0-Nondisplaced fracture of middle phalanx of right lesser toe(s), sequela
0-S92.525A	2-S92.525A	0-Nondisplaced fracture of middle phalanx of left lesser toe(s), initial encounter for closed fracture
0-S92.525B	2-S92.525B	0-Nondisplaced fracture of middle phalanx of left lesser toe(s), initial encounter for open fracture
0-S92.525D	2-S92.525D	0-Nondisplaced fracture of middle phalanx of left lesser toe(s), subsequent encounter for fracture with routine healing
0-S92.525G	2-S92.525G	0-Nondisplaced fracture of middle phalanx of left lesser toe(s), subsequent encounter for fracture with delayed healing
0-S92.525K	2-S92.525K	0-Nondisplaced fracture of middle phalanx of left lesser toe(s), subsequent encounter for fracture with nonunion
0-S92.525P	2-S92.525P	0-Nondisplaced fracture of middle phalanx of left lesser toe(s), subsequent encounter for fracture with malunion
0-S92.525S	2-S92.525S	0-Nondisplaced fracture of middle phalanx of left lesser toe(s), sequela
0-S92.526A	2-S92.526A	0-Nondisplaced fracture of middle phalanx of unspecified lesser toe(s), initial encounter for closed fracture
0-S92.526B	2-S92.526B	0-Nondisplaced fracture of middle phalanx of unspecified lesser toe(s), initial encounter for open fracture
0-S92.526D	2-S92.526D	0-Nondisplaced fracture of middle phalanx of unspecified lesser toe(s), subsequent encounter for fracture with routine healing
0-S92.526G	2-S92.526G	0-Nondisplaced fracture of middle phalanx of unspecified lesser toe(s), subsequent encounter for fracture with delayed healing
0-S92.526K	2-S92.526K	0-Nondisplaced fracture of middle phalanx of unspecified lesser toe(s), subsequent encounter for fracture with nonunion
0-S92.526P	2-S92.526P	0-Nondisplaced fracture of middle phalanx of unspecified lesser toe(s), subsequent encounter for fracture with malunion
0-S92.526S	2-S92.526S	0-Nondisplaced fracture of middle phalanx of unspecified lesser toe(s), sequela
0-S92.531A	2-S92.531A	0-Displaced fracture of distal phalanx of right lesser toe(s), initial encounter for closed fracture
0-S92.531B	2-S92.531B	0-Displaced fracture of distal phalanx of right lesser toe(s), initial encounter for open fracture
0-S92.531D	2-S92.531D	0-Displaced fracture of distal phalanx of right lesser toe(s), subsequent encounter for fracture with routine healing
0-S92.531G	2-S92.531G	0-Displaced fracture of distal phalanx of right lesser toe(s), subsequent encounter for fracture with delayed healing
0-S92.531K	2-S92.531K	0-Displaced fracture of distal phalanx of right lesser toe(s), subsequent encounter for fracture with nonunion
0-S92.531P	2-S92.531P	0-Displaced fracture of distal phalanx of right lesser toe(s), subsequent encounter for fracture with malunion
0-S92.531S	2-S92.531S	0-Displaced fracture of distal phalanx of right lesser toe(s), sequela
0-S92.532A	2-S92.532A	0-Displaced fracture of distal phalanx of left lesser toe(s), initial encounter for closed fracture
0-S92.532B	2-S92.532B	0-Displaced fracture of distal phalanx of left lesser toe(s), initial encounter for open fracture
0-S92.532D	2-S92.532D	0-Displaced fracture of distal phalanx of left lesser toe(s), subsequent encounter for fracture with routine healing
0-S92.532G	2-S92.532G	0-Displaced fracture of distal phalanx of left lesser toe(s), subsequent encounter for fracture with delayed healing
0-S92.532K	2-S92.532K	0-Displaced fracture of distal phalanx of left lesser toe(s), subsequent encounter for fracture with nonunion
0-S92.532P	2-S92.532P	0-Displaced fracture of distal phalanx of left lesser toe(s), subsequent encounter for fracture with malunion
0-S92.532S	2-S92.532S	0-Displaced fracture of distal phalanx of left lesser toe(s), sequela
0-S92.533A	2-S92.533A	0-Displaced fracture of distal phalanx of unspecified lesser toe(s), initial encounter for closed fracture
0-S92.533B	2-S92.533B	0-Displaced fracture of distal phalanx of unspecified lesser toe(s), initial encounter for open fracture
0-S92.533D	2-S92.533D	0-Displaced fracture of distal phalanx of unspecified lesser toe(s), subsequent encounter for fracture with routine healing
0-S92.533G	2-S92.533G	0-Displaced fracture of distal phalanx of unspecified lesser toe(s), subsequent encounter for fracture with delayed healing
0-S92.533K	2-S92.533K	0-Displaced fracture of distal phalanx of unspecified lesser toe(s), subsequent encounter for fracture with nonunion
0-S92.533P	2-S92.533P	0-Displaced fracture of distal phalanx of unspecified lesser toe(s), subsequent encounter for fracture with malunion
0-S92.533S	2-S92.533S	0-Displaced fracture of distal phalanx of unspecified lesser toe(s), sequela
0-S92.534A	2-S92.534A	0-Nondisplaced fracture of distal phalanx of right lesser toe(s), initial encounter for closed fracture
0-S92.534B	2-S92.534B	0-Nondisplaced fracture of distal phalanx of right lesser toe(s), initial encounter for open fracture
0-S92.534D	2-S92.534D	0-Nondisplaced fracture of distal phalanx of right lesser toe(s), subsequent encounter for fracture with routine healing
0-S92.534G	2-S92.534G	0-Nondisplaced fracture of distal phalanx of right lesser toe(s), subsequent encounter for fracture with delayed healing
0-S92.534K	2-S92.534K	0-Nondisplaced fracture of distal phalanx of right lesser toe(s), subsequent encounter for fracture with nonunion
0-S92.534P	2-S92.534P	0-Nondisplaced fracture of distal phalanx of right lesser toe(s), subsequent encounter for fracture with malunion
0-S92.534S	2-S92.534S	0-Nondisplaced fracture of distal phalanx of right lesser toe(s), sequela
0-S92.535A	2-S92.535A	0-Nondisplaced fracture of distal phalanx of left lesser toe(s), initial encounter for closed fracture
0-S92.535B	2-S92.535B	0-Nondisplaced fracture of distal phalanx of left lesser toe(s), initial encounter for open fracture
0-S92.535D	2-S92.535D	0-Nondisplaced fracture of distal phalanx of left lesser toe(s), subsequent encounter for fracture with routine healing
0-S92.535G	2-S92.535G	0-Nondisplaced fracture of distal phalanx of left lesser toe(s), subsequent encounter for fracture with delayed healing
0-S92.535K	2-S92.535K	0-Nondisplaced fracture of distal phalanx of left lesser toe(s), subsequent encounter for fracture with nonunion
0-S92.535P	2-S92.535P	0-Nondisplaced fracture of distal phalanx of left lesser toe(s), subsequent encounter for fracture with malunion
0-S92.535S	2-S92.535S	0-Nondisplaced fracture of distal phalanx of left lesser toe(s), sequela
0-S92.536A	2-S92.536A	0-Nondisplaced fracture of distal phalanx of unspecified lesser toe(s), initial encounter for closed fracture
0-S92.536B	2-S92.536B	0-Nondisplaced fracture of distal phalanx of unspecified lesser toe(s), initial encounter for open fracture
0-S92.536D	2-S92.536D	0-Nondisplaced fracture of distal phalanx of unspecified lesser toe(s), subsequent encounter for fracture with routine healing
0-S92.536G	2-S92.536G	0-Nondisplaced fracture of distal phalanx of unspecified lesser toe(s), subsequent encounter for fracture with delayed healing
0-S92.536K	2-S92.536K	0-Nondisplaced fracture of distal phalanx of unspecified lesser toe(s), subsequent encounter for fracture with nonunion
0-S92.536P	2-S92.536P	0-Nondisplaced fracture of distal phalanx of unspecified lesser toe(s), subsequent encounter for fracture with malunion
0-S92.536S	2-S92.536S	0-Nondisplaced fracture of distal phalanx of unspecified lesser toe(s), sequela
0-S92.591A	2-S92.591A	0-Other fracture of right lesser toe(s), initial encounter for closed fracture
0-S92.591B	2-S92.591B	0-Other fracture of right lesser toe(s), initial encounter for open fracture
0-S92.591D	2-S92.591D	0-Other fracture of right lesser toe(s), subsequent encounter for fracture with routine healing
0-S92.591G	2-S92.591G	0-Other fracture of right lesser toe(s), subsequent encounter for fracture with delayed healing
0-S92.591K	2-S92.591K	0-Other fracture of right lesser toe(s), subsequent encounter for fracture with nonunion
0-S92.591P	2-S92.591P	0-Other fracture of right lesser toe(s), subsequent encounter for fracture with malunion
0-S92.591S	2-S92.591S	0-Other fracture of right lesser toe(s), sequela
0-S92.592A	2-S92.592A	0-Other fracture of left lesser toe(s), initial encounter for closed fracture
0-S92.592B	2-S92.592B	0-Other fracture of left lesser toe(s), initial encounter for open fracture
0-S92.592D	2-S92.592D	0-Other fracture of left lesser toe(s), subsequent encounter for fracture with routine healing
0-S92.592G	2-S92.592G	0-Other fracture of left lesser toe(s), subsequent encounter for fracture with delayed healing
0-S92.592K	2-S92.592K	0-Other fracture of left lesser toe(s), subsequent encounter for fracture with nonunion
0-S92.592P	2-S92.592P	0-Other fracture of left lesser toe(s), subsequent encounter for fracture with malunion
0-S92.592S	2-S92.592S	0-Other fracture of left lesser toe(s), sequela
0-S92.599A	2-S92.599A	0-Other fracture of unspecified lesser toe(s), initial encounter for closed fracture
0-S92.599B	2-S92.599B	0-Other fracture of unspecified lesser toe(s), initial encounter for open fracture
0-S92.599D	2-S92.599D	0-Other fracture of unspecified lesser toe(s), subsequent encounter for fracture with routine healing
0-S92.599G	2-S92.599G	0-Other fracture of unspecified lesser toe(s), subsequent encounter for fracture with delayed healing
0-S92.599K	2-S92.599K	0-Other fracture of unspecified lesser toe(s), subsequent encounter for fracture with nonunion
0-S92.599P	2-S92.599P	0-Other fracture of unspecified lesser toe(s), subsequent encounter for fracture with malunion
0-S92.599S	2-S92.599S	0-Other fracture of unspecified lesser toe(s), sequela
0-S92.811A	2-S92.811A	0-Other fracture of right foot, initial encounter for closed fracture
0-S92.811B	2-S92.811B	0-Other fracture of right foot, initial encounter for open fracture
0-S92.811D	2-S92.811D	0-Other fracture of right foot, subsequent encounter for fracture with routine healing
0-S92.811G	2-S92.811G	0-Other fracture of right foot, subsequent encounter for fracture with delayed healing
0-S92.811K	2-S92.811K	0-Other fracture of right foot, subsequent encounter for fracture with nonunion
0-S92.811P	2-S92.811P	0-Other fracture of right foot, subsequent encounter for fracture with malunion
0-S92.811S	2-S92.811S	0-Other fracture of right foot, sequela
0-S92.812A	2-S92.812A	0-Other fracture of left foot, initial encounter for closed fracture
0-S92.812B	2-S92.812B	0-Other fracture of left foot, initial encounter for open fracture
0-S92.812D	2-S92.812D	0-Other fracture of left foot, subsequent encounter for fracture with routine healing
0-S92.812G	2-S92.812G	0-Other fracture of left foot, subsequent encounter for fracture with delayed healing
0-S92.812K	2-S92.812K	0-Other fracture of left foot, subsequent encounter for fracture with nonunion
0-S92.812P	2-S92.812P	0-Other fracture of left foot, subsequent encounter for fracture with malunion
0-S92.812S	2-S92.812S	0-Other fracture of left foot, sequela
0-S92.819A	2-S92.819A	0-Other fracture of unspecified foot, initial encounter for closed fracture
0-S92.819B	2-S92.819B	0-Other fracture of unspecified foot, initial encounter for open fracture
0-S92.819D	2-S92.819D	0-Other fracture of unspecified foot, subsequent encounter for fracture with routine healing
0-S92.819G	2-S92.819G	0-Other fracture of unspecified foot, subsequent encounter for fracture with delayed healing
0-S92.819K	2-S92.819K	0-Other fracture of unspecified foot, subsequent encounter for fracture with nonunion
0-S92.819P	2-S92.819P	0-Other fracture of unspecified foot, subsequent encounter for fracture with malunion
0-S92.819S	2-S92.819S	0-Other fracture of unspecified foot, sequela
0-S92.901A	2-S92.901A	0-Unspecified fracture of right foot, initial encounter for closed fracture
0-S92.901B	2-S92.901B	0-Unspecified fracture of right foot, initial encounter for open fracture
0-S92.901D	2-S92.901D	0-Unspecified fracture of right foot, subsequent encounter for fracture with routine healing
0-S92.901G	2-S92.901G	0-Unspecified fracture of right foot, subsequent encounter for fracture with delayed healing
0-S92.901K	2-S92.901K	0-Unspecified fracture of right foot, subsequent encounter for fracture with nonunion
0-S92.901P	2-S92.901P	0-Unspecified fracture of right foot, subsequent encounter for fracture with malunion
0-S92.901S	2-S92.901S	0-Unspecified fracture of right foot, sequela
0-S92.902A	2-S92.902A	0-Unspecified fracture of left foot, initial encounter for closed fracture
0-S92.902B	2-S92.902B	0-Unspecified fracture of left foot, initial encounter for open fracture
0-S92.902D	2-S92.902D	0-Unspecified fracture of left foot, subsequent encounter for fracture with routine healing
0-S92.902G	2-S92.902G	0-Unspecified fracture of left foot, subsequent encounter for fracture with delayed healing
0-S92.902K	2-S92.902K	0-Unspecified fracture of left foot, subsequent encounter for fracture with nonunion
0-S92.902P	2-S92.902P	0-Unspecified fracture of left foot, subsequent encounter for fracture with malunion
0-S92.902S	2-S92.902S	0-Unspecified fracture of left foot, sequela
0-S92.909A	2-S92.909A	0-Unspecified fracture of unspecified foot, initial encounter for closed fracture
0-S92.909B	2-S92.909B	0-Unspecified fracture of unspecified foot, initial encounter for open fracture
0-S92.909D	2-S92.909D	0-Unspecified fracture of unspecified foot, subsequent encounter for fracture with routine healing
0-S92.909G	2-S92.909G	0-Unspecified fracture of unspecified foot, subsequent encounter for fracture with delayed healing
0-S92.909K	2-S92.909K	0-Unspecified fracture of unspecified foot, subsequent encounter for fracture with nonunion
0-S92.909P	2-S92.909P	0-Unspecified fracture of unspecified foot, subsequent encounter for fracture with malunion
0-S92.909S	2-S92.909S	0-Unspecified fracture of unspecified foot, sequela
0-S92.911A	2-S92.911A	0-Unspecified fracture of right toe(s), initial encounter for closed fracture
0-S92.911B	2-S92.911B	0-Unspecified fracture of right toe(s), initial encounter for open fracture
0-S92.911D	2-S92.911D	0-Unspecified fracture of right toe(s), subsequent encounter for fracture with routine healing
0-S92.911G	2-S92.911G	0-Unspecified fracture of right toe(s), subsequent encounter for fracture with delayed healing
0-S92.911K	2-S92.911K	0-Unspecified fracture of right toe(s), subsequent encounter for fracture with nonunion
0-S92.911P	2-S92.911P	0-Unspecified fracture of right toe(s), subsequent encounter for fracture with malunion
0-S92.911S	2-S92.911S	0-Unspecified fracture of right toe(s), sequela
0-S92.912A	2-S92.912A	0-Unspecified fracture of left toe(s), initial encounter for closed fracture
0-S92.912B	2-S92.912B	0-Unspecified fracture of left toe(s), initial encounter for open fracture
0-S92.912D	2-S92.912D	0-Unspecified fracture of left toe(s), subsequent encounter for fracture with routine healing
0-S92.912G	2-S92.912G	0-Unspecified fracture of left toe(s), subsequent encounter for fracture with delayed healing
0-S92.912K	2-S92.912K	0-Unspecified fracture of left toe(s), subsequent encounter for fracture with nonunion
0-S92.912P	2-S92.912P	0-Unspecified fracture of left toe(s), subsequent encounter for fracture with malunion
0-S92.912S	2-S92.912S	0-Unspecified fracture of left toe(s), sequela
0-S92.919A	2-S92.919A	0-Unspecified fracture of unspecified toe(s), initial encounter for closed fracture
0-S92.919B	2-S92.919B	0-Unspecified fracture of unspecified toe(s), initial encounter for open fracture
0-S92.919D	2-S92.919D	0-Unspecified fracture of unspecified toe(s), subsequent encounter for fracture with routine healing
0-S92.919G	2-S92.919G	0-Unspecified fracture of unspecified toe(s), subsequent encounter for fracture with delayed healing
0-S92.919K	2-S92.919K	0-Unspecified fracture of unspecified toe(s), subsequent encounter for fracture with nonunion
0-S92.919P	2-S92.919P	0-Unspecified fracture of unspecified toe(s), subsequent encounter for fracture with malunion
0-S92.919S	2-S92.919S	0-Unspecified fracture of unspecified toe(s), sequela
0-S93.01XA	2-S93.01XA	0-Subluxation of right ankle joint, initial encounter
0-S93.01XD	2-S93.01XD	0-Subluxation of right ankle joint, subsequent encounter
0-S93.01XS	2-S93.01XS	0-Subluxation of right ankle joint, sequela
0-S93.02XA	2-S93.02XA	0-Subluxation of left ankle joint, initial encounter
0-S93.02XD	2-S93.02XD	0-Subluxation of left ankle joint, subsequent encounter
0-S93.02XS	2-S93.02XS	0-Subluxation of left ankle joint, sequela
0-S93.03XA	2-S93.03XA	0-Subluxation of unspecified ankle joint, initial encounter
0-S93.03XD	2-S93.03XD	0-Subluxation of unspecified ankle joint, subsequent encounter
0-S93.03XS	2-S93.03XS	0-Subluxation of unspecified ankle joint, sequela
0-S93.04XA	2-S93.04XA	0-Dislocation of right ankle joint, initial encounter
0-S93.04XD	2-S93.04XD	0-Dislocation of right ankle joint, subsequent encounter
0-S93.04XS	2-S93.04XS	0-Dislocation of right ankle joint, sequela
0-S93.05XA	2-S93.05XA	0-Dislocation of left ankle joint, initial encounter
0-S93.05XD	2-S93.05XD	0-Dislocation of left ankle joint, subsequent encounter
0-S93.05XS	2-S93.05XS	0-Dislocation of left ankle joint, sequela
0-S93.06XA	2-S93.06XA	0-Dislocation of unspecified ankle joint, initial encounter
0-S93.06XD	2-S93.06XD	0-Dislocation of unspecified ankle joint, subsequent encounter
0-S93.06XS	2-S93.06XS	0-Dislocation of unspecified ankle joint, sequela
0-S93.101A	2-S93.101A	0-Unspecified subluxation of right toe(s), initial encounter
0-S93.101D	2-S93.101D	0-Unspecified subluxation of right toe(s), subsequent encounter
0-S93.101S	2-S93.101S	0-Unspecified subluxation of right toe(s), sequela
0-S93.102A	2-S93.102A	0-Unspecified subluxation of left toe(s), initial encounter
0-S93.102D	2-S93.102D	0-Unspecified subluxation of left toe(s), subsequent encounter
0-S93.102S	2-S93.102S	0-Unspecified subluxation of left toe(s), sequela
0-S93.103A	2-S93.103A	0-Unspecified subluxation of unspecified toe(s), initial encounter
0-S93.103D	2-S93.103D	0-Unspecified subluxation of unspecified toe(s), subsequent encounter
0-S93.103S	2-S93.103S	0-Unspecified subluxation of unspecified toe(s), sequela
0-S93.104A	2-S93.104A	0-Unspecified dislocation of right toe(s), initial encounter
0-S93.104D	2-S93.104D	0-Unspecified dislocation of right toe(s), subsequent encounter
0-S93.104S	2-S93.104S	0-Unspecified dislocation of right toe(s), sequela
0-S93.105A	2-S93.105A	0-Unspecified dislocation of left toe(s), initial encounter
0-S93.105D	2-S93.105D	0-Unspecified dislocation of left toe(s), subsequent encounter
0-S93.105S	2-S93.105S	0-Unspecified dislocation of left toe(s), sequela
0-S93.106A	2-S93.106A	0-Unspecified dislocation of unspecified toe(s), initial encounter
0-S93.106D	2-S93.106D	0-Unspecified dislocation of unspecified toe(s), subsequent encounter
0-S93.106S	2-S93.106S	0-Unspecified dislocation of unspecified toe(s), sequela
0-S93.111A	2-S93.111A	0-Dislocation of interphalangeal joint of right great toe, initial encounter
0-S93.111D	2-S93.111D	0-Dislocation of interphalangeal joint of right great toe, subsequent encounter
0-S93.111S	2-S93.111S	0-Dislocation of interphalangeal joint of right great toe, sequela
0-S93.112A	2-S93.112A	0-Dislocation of interphalangeal joint of left great toe, initial encounter
0-S93.112D	2-S93.112D	0-Dislocation of interphalangeal joint of left great toe, subsequent encounter
0-S93.112S	2-S93.112S	0-Dislocation of interphalangeal joint of left great toe, sequela
0-S93.113A	2-S93.113A	0-Dislocation of interphalangeal joint of unspecified great toe, initial encounter
0-S93.113D	2-S93.113D	0-Dislocation of interphalangeal joint of unspecified great toe, subsequent encounter
0-S93.113S	2-S93.113S	0-Dislocation of interphalangeal joint of unspecified great toe, sequela
0-S93.114A	2-S93.114A	0-Dislocation of interphalangeal joint of right lesser toe(s), initial encounter
0-S93.114D	2-S93.114D	0-Dislocation of interphalangeal joint of right lesser toe(s), subsequent encounter
0-S93.114S	2-S93.114S	0-Dislocation of interphalangeal joint of right lesser toe(s), sequela
0-S93.115A	2-S93.115A	0-Dislocation of interphalangeal joint of left lesser toe(s), initial encounter
0-S93.115D	2-S93.115D	0-Dislocation of interphalangeal joint of left lesser toe(s), subsequent encounter
0-S93.115S	2-S93.115S	0-Dislocation of interphalangeal joint of left lesser toe(s), sequela
0-S93.116A	2-S93.116A	0-Dislocation of interphalangeal joint of unspecified lesser toe(s), initial encounter
0-S93.116D	2-S93.116D	0-Dislocation of interphalangeal joint of unspecified lesser toe(s), subsequent encounter
0-S93.116S	2-S93.116S	0-Dislocation of interphalangeal joint of unspecified lesser toe(s), sequela
0-S93.119A	2-S93.119A	0-Dislocation of interphalangeal joint of unspecified toe(s), initial encounter
0-S93.119D	2-S93.119D	0-Dislocation of interphalangeal joint of unspecified toe(s), subsequent encounter
0-S93.119S	2-S93.119S	0-Dislocation of interphalangeal joint of unspecified toe(s), sequela
0-S93.121A	2-S93.121A	0-Dislocation of metatarsophalangeal joint of right great toe, initial encounter
0-S93.121D	2-S93.121D	0-Dislocation of metatarsophalangeal joint of right great toe, subsequent encounter
0-S93.121S	2-S93.121S	0-Dislocation of metatarsophalangeal joint of right great toe, sequela
0-S93.122A	2-S93.122A	0-Dislocation of metatarsophalangeal joint of left great toe, initial encounter
0-S93.122D	2-S93.122D	0-Dislocation of metatarsophalangeal joint of left great toe, subsequent encounter
0-S93.122S	2-S93.122S	0-Dislocation of metatarsophalangeal joint of left great toe, sequela
0-S93.123A	2-S93.123A	0-Dislocation of metatarsophalangeal joint of unspecified great toe, initial encounter
0-S93.123D	2-S93.123D	0-Dislocation of metatarsophalangeal joint of unspecified great toe, subsequent encounter
0-S93.123S	2-S93.123S	0-Dislocation of metatarsophalangeal joint of unspecified great toe, sequela
0-S93.124A	2-S93.124A	0-Dislocation of metatarsophalangeal joint of right lesser toe(s), initial encounter
0-S93.124D	2-S93.124D	0-Dislocation of metatarsophalangeal joint of right lesser toe(s), subsequent encounter
0-S93.124S	2-S93.124S	0-Dislocation of metatarsophalangeal joint of right lesser toe(s), sequela
0-S93.125A	2-S93.125A	0-Dislocation of metatarsophalangeal joint of left lesser toe(s), initial encounter
0-S93.125D	2-S93.125D	0-Dislocation of metatarsophalangeal joint of left lesser toe(s), subsequent encounter
0-S93.125S	2-S93.125S	0-Dislocation of metatarsophalangeal joint of left lesser toe(s), sequela
0-S93.126A	2-S93.126A	0-Dislocation of metatarsophalangeal joint of unspecified lesser toe(s), initial encounter
0-S93.126D	2-S93.126D	0-Dislocation of metatarsophalangeal joint of unspecified lesser toe(s), subsequent encounter
0-S93.126S	2-S93.126S	0-Dislocation of metatarsophalangeal joint of unspecified lesser toe(s), sequela
0-S93.129A	2-S93.129A	0-Dislocation of metatarsophalangeal joint of unspecified toe(s), initial encounter
0-S93.129D	2-S93.129D	0-Dislocation of metatarsophalangeal joint of unspecified toe(s), subsequent encounter
0-S93.129S	2-S93.129S	0-Dislocation of metatarsophalangeal joint of unspecified toe(s), sequela
0-S93.131A	2-S93.131A	0-Subluxation of interphalangeal joint of right great toe, initial encounter
0-S93.131D	2-S93.131D	0-Subluxation of interphalangeal joint of right great toe, subsequent encounter
0-S93.131S	2-S93.131S	0-Subluxation of interphalangeal joint of right great toe, sequela
0-S93.132A	2-S93.132A	0-Subluxation of interphalangeal joint of left great toe, initial encounter
0-S93.132D	2-S93.132D	0-Subluxation of interphalangeal joint of left great toe, subsequent encounter
0-S93.132S	2-S93.132S	0-Subluxation of interphalangeal joint of left great toe, sequela
0-S93.133A	2-S93.133A	0-Subluxation of interphalangeal joint of unspecified great toe, initial encounter
0-S93.133D	2-S93.133D	0-Subluxation of interphalangeal joint of unspecified great toe, subsequent encounter
0-S93.133S	2-S93.133S	0-Subluxation of interphalangeal joint of unspecified great toe, sequela
0-S93.134A	2-S93.134A	0-Subluxation of interphalangeal joint of right lesser toe(s), initial encounter
0-S93.134D	2-S93.134D	0-Subluxation of interphalangeal joint of right lesser toe(s), subsequent encounter
0-S93.134S	2-S93.134S	0-Subluxation of interphalangeal joint of right lesser toe(s), sequela
0-S93.135A	2-S93.135A	0-Subluxation of interphalangeal joint of left lesser toe(s), initial encounter
0-S93.135D	2-S93.135D	0-Subluxation of interphalangeal joint of left lesser toe(s), subsequent encounter
0-S93.135S	2-S93.135S	0-Subluxation of interphalangeal joint of left lesser toe(s), sequela
0-S93.136A	2-S93.136A	0-Subluxation of interphalangeal joint of unspecified lesser toe(s), initial encounter
0-S93.136D	2-S93.136D	0-Subluxation of interphalangeal joint of unspecified lesser toe(s), subsequent encounter
0-S93.136S	2-S93.136S	0-Subluxation of interphalangeal joint of unspecified lesser toe(s), sequela
0-S93.139A	2-S93.139A	0-Subluxation of interphalangeal joint of unspecified toe(s), initial encounter
0-S93.139D	2-S93.139D	0-Subluxation of interphalangeal joint of unspecified toe(s), subsequent encounter
0-S93.139S	2-S93.139S	0-Subluxation of interphalangeal joint of unspecified toe(s), sequela
0-S93.141A	2-S93.141A	0-Subluxation of metatarsophalangeal joint of right great toe, initial encounter
0-S93.141D	2-S93.141D	0-Subluxation of metatarsophalangeal joint of right great toe, subsequent encounter
0-S93.141S	2-S93.141S	0-Subluxation of metatarsophalangeal joint of right great toe, sequela
0-S93.142A	2-S93.142A	0-Subluxation of metatarsophalangeal joint of left great toe, initial encounter
0-S93.142D	2-S93.142D	0-Subluxation of metatarsophalangeal joint of left great toe, subsequent encounter
0-S93.142S	2-S93.142S	0-Subluxation of metatarsophalangeal joint of left great toe, sequela
0-S93.143A	2-S93.143A	0-Subluxation of metatarsophalangeal joint of unspecified great toe, initial encounter
0-S93.143D	2-S93.143D	0-Subluxation of metatarsophalangeal joint of unspecified great toe, subsequent encounter
0-S93.143S	2-S93.143S	0-Subluxation of metatarsophalangeal joint of unspecified great toe, sequela
0-S93.144A	2-S93.144A	0-Subluxation of metatarsophalangeal joint of right lesser toe(s), initial encounter
0-S93.144D	2-S93.144D	0-Subluxation of metatarsophalangeal joint of right lesser toe(s), subsequent encounter
0-S93.144S	2-S93.144S	0-Subluxation of metatarsophalangeal joint of right lesser toe(s), sequela
0-S93.145A	2-S93.145A	0-Subluxation of metatarsophalangeal joint of left lesser toe(s), initial encounter
0-S93.145D	2-S93.145D	0-Subluxation of metatarsophalangeal joint of left lesser toe(s), subsequent encounter
0-S93.145S	2-S93.145S	0-Subluxation of metatarsophalangeal joint of left lesser toe(s), sequela
0-S93.146A	2-S93.146A	0-Subluxation of metatarsophalangeal joint of unspecified lesser toe(s), initial encounter
0-S93.146D	2-S93.146D	0-Subluxation of metatarsophalangeal joint of unspecified lesser toe(s), subsequent encounter
0-S93.146S	2-S93.146S	0-Subluxation of metatarsophalangeal joint of unspecified lesser toe(s), sequela
0-S93.149A	2-S93.149A	0-Subluxation of metatarsophalangeal joint of unspecified toe(s), initial encounter
0-S93.149D	2-S93.149D	0-Subluxation of metatarsophalangeal joint of unspecified toe(s), subsequent encounter
0-S93.149S	2-S93.149S	0-Subluxation of metatarsophalangeal joint of unspecified toe(s), sequela
0-S93.301A	2-S93.301A	0-Unspecified subluxation of right foot, initial encounter
0-S93.301D	2-S93.301D	0-Unspecified subluxation of right foot, subsequent encounter
0-S93.301S	2-S93.301S	0-Unspecified subluxation of right foot, sequela
0-S93.302A	2-S93.302A	0-Unspecified subluxation of left foot, initial encounter
0-S93.302D	2-S93.302D	0-Unspecified subluxation of left foot, subsequent encounter
0-S93.302S	2-S93.302S	0-Unspecified subluxation of left foot, sequela
0-S93.303A	2-S93.303A	0-Unspecified subluxation of unspecified foot, initial encounter
0-S93.303D	2-S93.303D	0-Unspecified subluxation of unspecified foot, subsequent encounter
0-S93.303S	2-S93.303S	0-Unspecified subluxation of unspecified foot, sequela
0-S93.304A	2-S93.304A	0-Unspecified dislocation of right foot, initial encounter
0-S93.304D	2-S93.304D	0-Unspecified dislocation of right foot, subsequent encounter
0-S93.304S	2-S93.304S	0-Unspecified dislocation of right foot, sequela
0-S93.305A	2-S93.305A	0-Unspecified dislocation of left foot, initial encounter
0-S93.305D	2-S93.305D	0-Unspecified dislocation of left foot, subsequent encounter
0-S93.305S	2-S93.305S	0-Unspecified dislocation of left foot, sequela
0-S93.306A	2-S93.306A	0-Unspecified dislocation of unspecified foot, initial encounter
0-S93.306D	2-S93.306D	0-Unspecified dislocation of unspecified foot, subsequent encounter
0-S93.306S	2-S93.306S	0-Unspecified dislocation of unspecified foot, sequela
0-S93.311A	2-S93.311A	0-Subluxation of tarsal joint of right foot, initial encounter
0-S93.311D	2-S93.311D	0-Subluxation of tarsal joint of right foot, subsequent encounter
0-S93.311S	2-S93.311S	0-Subluxation of tarsal joint of right foot, sequela
0-S93.312A	2-S93.312A	0-Subluxation of tarsal joint of left foot, initial encounter
0-S93.312D	2-S93.312D	0-Subluxation of tarsal joint of left foot, subsequent encounter
0-S93.312S	2-S93.312S	0-Subluxation of tarsal joint of left foot, sequela
0-S93.313A	2-S93.313A	0-Subluxation of tarsal joint of unspecified foot, initial encounter
0-S93.313D	2-S93.313D	0-Subluxation of tarsal joint of unspecified foot, subsequent encounter
0-S93.313S	2-S93.313S	0-Subluxation of tarsal joint of unspecified foot, sequela
0-S93.314A	2-S93.314A	0-Dislocation of tarsal joint of right foot, initial encounter
0-S93.314D	2-S93.314D	0-Dislocation of tarsal joint of right foot, subsequent encounter
0-S93.314S	2-S93.314S	0-Dislocation of tarsal joint of right foot, sequela
0-S93.315A	2-S93.315A	0-Dislocation of tarsal joint of left foot, initial encounter
0-S93.315D	2-S93.315D	0-Dislocation of tarsal joint of left foot, subsequent encounter
0-S93.315S	2-S93.315S	0-Dislocation of tarsal joint of left foot, sequela
0-S93.316A	2-S93.316A	0-Dislocation of tarsal joint of unspecified foot, initial encounter
0-S93.316D	2-S93.316D	0-Dislocation of tarsal joint of unspecified foot, subsequent encounter
0-S93.316S	2-S93.316S	0-Dislocation of tarsal joint of unspecified foot, sequela
0-S93.321A	2-S93.321A	0-Subluxation of tarsometatarsal joint of right foot, initial encounter
0-S93.321D	2-S93.321D	0-Subluxation of tarsometatarsal joint of right foot, subsequent encounter
0-S93.321S	2-S93.321S	0-Subluxation of tarsometatarsal joint of right foot, sequela
0-S93.322A	2-S93.322A	0-Subluxation of tarsometatarsal joint of left foot, initial encounter
0-S93.322D	2-S93.322D	0-Subluxation of tarsometatarsal joint of left foot, subsequent encounter
0-S93.322S	2-S93.322S	0-Subluxation of tarsometatarsal joint of left foot, sequela
0-S93.323A	2-S93.323A	0-Subluxation of tarsometatarsal joint of unspecified foot, initial encounter
0-S93.323D	2-S93.323D	0-Subluxation of tarsometatarsal joint of unspecified foot, subsequent encounter
0-S93.323S	2-S93.323S	0-Subluxation of tarsometatarsal joint of unspecified foot, sequela
0-S93.324A	2-S93.324A	0-Dislocation of tarsometatarsal joint of right foot, initial encounter
0-S93.324D	2-S93.324D	0-Dislocation of tarsometatarsal joint of right foot, subsequent encounter
0-S93.324S	2-S93.324S	0-Dislocation of tarsometatarsal joint of right foot, sequela
0-S93.325A	2-S93.325A	0-Dislocation of tarsometatarsal joint of left foot, initial encounter
0-S93.325D	2-S93.325D	0-Dislocation of tarsometatarsal joint of left foot, subsequent encounter
0-S93.325S	2-S93.325S	0-Dislocation of tarsometatarsal joint of left foot, sequela
0-S93.326A	2-S93.326A	0-Dislocation of tarsometatarsal joint of unspecified foot, initial encounter
0-S93.326D	2-S93.326D	0-Dislocation of tarsometatarsal joint of unspecified foot, subsequent encounter
0-S93.326S	2-S93.326S	0-Dislocation of tarsometatarsal joint of unspecified foot, sequela
0-S93.331A	2-S93.331A	0-Other subluxation of right foot, initial encounter
0-S93.331D	2-S93.331D	0-Other subluxation of right foot, subsequent encounter
0-S93.331S	2-S93.331S	0-Other subluxation of right foot, sequela
0-S93.332A	2-S93.332A	0-Other subluxation of left foot, initial encounter
0-S93.332D	2-S93.332D	0-Other subluxation of left foot, subsequent encounter
0-S93.332S	2-S93.332S	0-Other subluxation of left foot, sequela
0-S93.333A	2-S93.333A	0-Other subluxation of unspecified foot, initial encounter
0-S93.333D	2-S93.333D	0-Other subluxation of unspecified foot, subsequent encounter
0-S93.333S	2-S93.333S	0-Other subluxation of unspecified foot, sequela
0-S93.334A	2-S93.334A	0-Other dislocation of right foot, initial encounter
0-S93.334D	2-S93.334D	0-Other dislocation of right foot, subsequent encounter
0-S93.334S	2-S93.334S	0-Other dislocation of right foot, sequela
0-S93.335A	2-S93.335A	0-Other dislocation of left foot, initial encounter
0-S93.335D	2-S93.335D	0-Other dislocation of left foot, subsequent encounter
0-S93.335S	2-S93.335S	0-Other dislocation of left foot, sequela
0-S93.336A	2-S93.336A	0-Other dislocation of unspecified foot, initial encounter
0-S93.336D	2-S93.336D	0-Other dislocation of unspecified foot, subsequent encounter
0-S93.336S	2-S93.336S	0-Other dislocation of unspecified foot, sequela
0-S93.401A	2-S93.401A	0-Sprain of unspecified ligament of right ankle, initial encounter
0-S93.401D	2-S93.401D	0-Sprain of unspecified ligament of right ankle, subsequent encounter
0-S93.401S	2-S93.401S	0-Sprain of unspecified ligament of right ankle, sequela
0-S93.402A	2-S93.402A	0-Sprain of unspecified ligament of left ankle, initial encounter
0-S93.402D	2-S93.402D	0-Sprain of unspecified ligament of left ankle, subsequent encounter
0-S93.402S	2-S93.402S	0-Sprain of unspecified ligament of left ankle, sequela
0-S93.409A	2-S93.409A	0-Sprain of unspecified ligament of unspecified ankle, initial encounter
0-S93.409D	2-S93.409D	0-Sprain of unspecified ligament of unspecified ankle, subsequent encounter
0-S93.409S	2-S93.409S	0-Sprain of unspecified ligament of unspecified ankle, sequela
0-S93.411A	2-S93.411A	0-Sprain of calcaneofibular ligament of right ankle, initial encounter
0-S93.411D	2-S93.411D	0-Sprain of calcaneofibular ligament of right ankle, subsequent encounter
0-S93.411S	2-S93.411S	0-Sprain of calcaneofibular ligament of right ankle, sequela
0-S93.412A	2-S93.412A	0-Sprain of calcaneofibular ligament of left ankle, initial encounter
0-S93.412D	2-S93.412D	0-Sprain of calcaneofibular ligament of left ankle, subsequent encounter
0-S93.412S	2-S93.412S	0-Sprain of calcaneofibular ligament of left ankle, sequela
0-S93.419A	2-S93.419A	0-Sprain of calcaneofibular ligament of unspecified ankle, initial encounter
0-S93.419D	2-S93.419D	0-Sprain of calcaneofibular ligament of unspecified ankle, subsequent encounter
0-S93.419S	2-S93.419S	0-Sprain of calcaneofibular ligament of unspecified ankle, sequela
0-S93.421A	2-S93.421A	0-Sprain of deltoid ligament of right ankle, initial encounter
0-S93.421D	2-S93.421D	0-Sprain of deltoid ligament of right ankle, subsequent encounter
0-S93.421S	2-S93.421S	0-Sprain of deltoid ligament of right ankle, sequela
0-S93.422A	2-S93.422A	0-Sprain of deltoid ligament of left ankle, initial encounter
0-S93.422D	2-S93.422D	0-Sprain of deltoid ligament of left ankle, subsequent encounter
0-S93.422S	2-S93.422S	0-Sprain of deltoid ligament of left ankle, sequela
0-S93.429A	2-S93.429A	0-Sprain of deltoid ligament of unspecified ankle, initial encounter
0-S93.429D	2-S93.429D	0-Sprain of deltoid ligament of unspecified ankle, subsequent encounter
0-S93.429S	2-S93.429S	0-Sprain of deltoid ligament of unspecified ankle, sequela
0-S93.431A	2-S93.431A	0-Sprain of tibiofibular ligament of right ankle, initial encounter
0-S93.431D	2-S93.431D	0-Sprain of tibiofibular ligament of right ankle, subsequent encounter
0-S93.431S	2-S93.431S	0-Sprain of tibiofibular ligament of right ankle, sequela
0-S93.432A	2-S93.432A	0-Sprain of tibiofibular ligament of left ankle, initial encounter
0-S93.432D	2-S93.432D	0-Sprain of tibiofibular ligament of left ankle, subsequent encounter
0-S93.432S	2-S93.432S	0-Sprain of tibiofibular ligament of left ankle, sequela
0-S93.439A	2-S93.439A	0-Sprain of tibiofibular ligament of unspecified ankle, initial encounter
0-S93.439D	2-S93.439D	0-Sprain of tibiofibular ligament of unspecified ankle, subsequent encounter
0-S93.439S	2-S93.439S	0-Sprain of tibiofibular ligament of unspecified ankle, sequela
0-S93.491A	2-S93.491A	0-Sprain of other ligament of right ankle, initial encounter
0-S93.491D	2-S93.491D	0-Sprain of other ligament of right ankle, subsequent encounter
0-S93.491S	2-S93.491S	0-Sprain of other ligament of right ankle, sequela
0-S93.492A	2-S93.492A	0-Sprain of other ligament of left ankle, initial encounter
0-S93.492D	2-S93.492D	0-Sprain of other ligament of left ankle, subsequent encounter
0-S93.492S	2-S93.492S	0-Sprain of other ligament of left ankle, sequela
0-S93.499A	2-S93.499A	0-Sprain of other ligament of unspecified ankle, initial encounter
0-S93.499D	2-S93.499D	0-Sprain of other ligament of unspecified ankle, subsequent encounter
0-S93.499S	2-S93.499S	0-Sprain of other ligament of unspecified ankle, sequela
0-S93.501A	2-S93.501A	0-Unspecified sprain of right great toe, initial encounter
0-S93.501D	2-S93.501D	0-Unspecified sprain of right great toe, subsequent encounter
0-S93.501S	2-S93.501S	0-Unspecified sprain of right great toe, sequela
0-S93.502A	2-S93.502A	0-Unspecified sprain of left great toe, initial encounter
0-S93.502D	2-S93.502D	0-Unspecified sprain of left great toe, subsequent encounter
0-S93.502S	2-S93.502S	0-Unspecified sprain of left great toe, sequela
0-S93.503A	2-S93.503A	0-Unspecified sprain of unspecified great toe, initial encounter
0-S93.503D	2-S93.503D	0-Unspecified sprain of unspecified great toe, subsequent encounter
0-S93.503S	2-S93.503S	0-Unspecified sprain of unspecified great toe, sequela
0-S93.504A	2-S93.504A	0-Unspecified sprain of right lesser toe(s), initial encounter
0-S93.504D	2-S93.504D	0-Unspecified sprain of right lesser toe(s), subsequent encounter
0-S93.504S	2-S93.504S	0-Unspecified sprain of right lesser toe(s), sequela
0-S93.505A	2-S93.505A	0-Unspecified sprain of left lesser toe(s), initial encounter
0-S93.505D	2-S93.505D	0-Unspecified sprain of left lesser toe(s), subsequent encounter
0-S93.505S	2-S93.505S	0-Unspecified sprain of left lesser toe(s), sequela
0-S93.506A	2-S93.506A	0-Unspecified sprain of unspecified lesser toe(s), initial encounter
0-S93.506D	2-S93.506D	0-Unspecified sprain of unspecified lesser toe(s), subsequent encounter
0-S93.506S	2-S93.506S	0-Unspecified sprain of unspecified lesser toe(s), sequela
0-S93.509A	2-S93.509A	0-Unspecified sprain of unspecified toe(s), initial encounter
0-S93.509D	2-S93.509D	0-Unspecified sprain of unspecified toe(s), subsequent encounter
0-S93.509S	2-S93.509S	0-Unspecified sprain of unspecified toe(s), sequela
0-S93.511A	2-S93.511A	0-Sprain of interphalangeal joint of right great toe, initial encounter
0-S93.511D	2-S93.511D	0-Sprain of interphalangeal joint of right great toe, subsequent encounter
0-S93.511S	2-S93.511S	0-Sprain of interphalangeal joint of right great toe, sequela
0-S93.512A	2-S93.512A	0-Sprain of interphalangeal joint of left great toe, initial encounter
0-S93.512D	2-S93.512D	0-Sprain of interphalangeal joint of left great toe, subsequent encounter
0-S93.512S	2-S93.512S	0-Sprain of interphalangeal joint of left great toe, sequela
0-S93.513A	2-S93.513A	0-Sprain of interphalangeal joint of unspecified great toe, initial encounter
0-S93.513D	2-S93.513D	0-Sprain of interphalangeal joint of unspecified great toe, subsequent encounter
0-S93.513S	2-S93.513S	0-Sprain of interphalangeal joint of unspecified great toe, sequela
0-S93.514A	2-S93.514A	0-Sprain of interphalangeal joint of right lesser toe(s), initial encounter
0-S93.514D	2-S93.514D	0-Sprain of interphalangeal joint of right lesser toe(s), subsequent encounter
0-S93.514S	2-S93.514S	0-Sprain of interphalangeal joint of right lesser toe(s), sequela
0-S93.515A	2-S93.515A	0-Sprain of interphalangeal joint of left lesser toe(s), initial encounter
0-S93.515D	2-S93.515D	0-Sprain of interphalangeal joint of left lesser toe(s), subsequent encounter
0-S93.515S	2-S93.515S	0-Sprain of interphalangeal joint of left lesser toe(s), sequela
0-S93.516A	2-S93.516A	0-Sprain of interphalangeal joint of unspecified lesser toe(s), initial encounter
0-S93.516D	2-S93.516D	0-Sprain of interphalangeal joint of unspecified lesser toe(s), subsequent encounter
0-S93.516S	2-S93.516S	0-Sprain of interphalangeal joint of unspecified lesser toe(s), sequela
0-S93.519A	2-S93.519A	0-Sprain of interphalangeal joint of unspecified toe(s), initial encounter
0-S93.519D	2-S93.519D	0-Sprain of interphalangeal joint of unspecified toe(s), subsequent encounter
0-S93.519S	2-S93.519S	0-Sprain of interphalangeal joint of unspecified toe(s), sequela
0-S93.521A	2-S93.521A	0-Sprain of metatarsophalangeal joint of right great toe, initial encounter
0-S93.521D	2-S93.521D	0-Sprain of metatarsophalangeal joint of right great toe, subsequent encounter
0-S93.521S	2-S93.521S	0-Sprain of metatarsophalangeal joint of right great toe, sequela
0-S93.522A	2-S93.522A	0-Sprain of metatarsophalangeal joint of left great toe, initial encounter
0-S93.522D	2-S93.522D	0-Sprain of metatarsophalangeal joint of left great toe, subsequent encounter
0-S93.522S	2-S93.522S	0-Sprain of metatarsophalangeal joint of left great toe, sequela
0-S93.523A	2-S93.523A	0-Sprain of metatarsophalangeal joint of unspecified great toe, initial encounter
0-S93.523D	2-S93.523D	0-Sprain of metatarsophalangeal joint of unspecified great toe, subsequent encounter
0-S93.523S	2-S93.523S	0-Sprain of metatarsophalangeal joint of unspecified great toe, sequela
0-S93.524A	2-S93.524A	0-Sprain of metatarsophalangeal joint of right lesser toe(s), initial encounter
0-S93.524D	2-S93.524D	0-Sprain of metatarsophalangeal joint of right lesser toe(s), subsequent encounter
0-S93.524S	2-S93.524S	0-Sprain of metatarsophalangeal joint of right lesser toe(s), sequela
0-S93.525A	2-S93.525A	0-Sprain of metatarsophalangeal joint of left lesser toe(s), initial encounter
0-S93.525D	2-S93.525D	0-Sprain of metatarsophalangeal joint of left lesser toe(s), subsequent encounter
0-S93.525S	2-S93.525S	0-Sprain of metatarsophalangeal joint of left lesser toe(s), sequela
0-S93.526A	2-S93.526A	0-Sprain of metatarsophalangeal joint of unspecified lesser toe(s), initial encounter
0-S93.526D	2-S93.526D	0-Sprain of metatarsophalangeal joint of unspecified lesser toe(s), subsequent encounter
0-S93.526S	2-S93.526S	0-Sprain of metatarsophalangeal joint of unspecified lesser toe(s), sequela
0-S93.529A	2-S93.529A	0-Sprain of metatarsophalangeal joint of unspecified toe(s), initial encounter
0-S93.529D	2-S93.529D	0-Sprain of metatarsophalangeal joint of unspecified toe(s), subsequent encounter
0-S93.529S	2-S93.529S	0-Sprain of metatarsophalangeal joint of unspecified toe(s), sequela
0-S93.601A	2-S93.601A	0-Unspecified sprain of right foot, initial encounter
0-S93.601D	2-S93.601D	0-Unspecified sprain of right foot, subsequent encounter
0-S93.601S	2-S93.601S	0-Unspecified sprain of right foot, sequela
0-S93.602A	2-S93.602A	0-Unspecified sprain of left foot, initial encounter
0-S93.602D	2-S93.602D	0-Unspecified sprain of left foot, subsequent encounter
0-S93.602S	2-S93.602S	0-Unspecified sprain of left foot, sequela
0-S93.609A	2-S93.609A	0-Unspecified sprain of unspecified foot, initial encounter
0-S93.609D	2-S93.609D	0-Unspecified sprain of unspecified foot, subsequent encounter
0-S93.609S	2-S93.609S	0-Unspecified sprain of unspecified foot, sequela
0-S93.611A	2-S93.611A	0-Sprain of tarsal ligament of right foot, initial encounter
0-S93.611D	2-S93.611D	0-Sprain of tarsal ligament of right foot, subsequent encounter
0-S93.611S	2-S93.611S	0-Sprain of tarsal ligament of right foot, sequela
0-S93.612A	2-S93.612A	0-Sprain of tarsal ligament of left foot, initial encounter
0-S93.612D	2-S93.612D	0-Sprain of tarsal ligament of left foot, subsequent encounter
0-S93.612S	2-S93.612S	0-Sprain of tarsal ligament of left foot, sequela
0-S93.619A	2-S93.619A	0-Sprain of tarsal ligament of unspecified foot, initial encounter
0-S93.619D	2-S93.619D	0-Sprain of tarsal ligament of unspecified foot, subsequent encounter
0-S93.619S	2-S93.619S	0-Sprain of tarsal ligament of unspecified foot, sequela
0-S93.621A	2-S93.621A	0-Sprain of tarsometatarsal ligament of right foot, initial encounter
0-S93.621D	2-S93.621D	0-Sprain of tarsometatarsal ligament of right foot, subsequent encounter
0-S93.621S	2-S93.621S	0-Sprain of tarsometatarsal ligament of right foot, sequela
0-S93.622A	2-S93.622A	0-Sprain of tarsometatarsal ligament of left foot, initial encounter
0-S93.622D	2-S93.622D	0-Sprain of tarsometatarsal ligament of left foot, subsequent encounter
0-S93.622S	2-S93.622S	0-Sprain of tarsometatarsal ligament of left foot, sequela
0-S93.629A	2-S93.629A	0-Sprain of tarsometatarsal ligament of unspecified foot, initial encounter
0-S93.629D	2-S93.629D	0-Sprain of tarsometatarsal ligament of unspecified foot, subsequent encounter
0-S93.629S	2-S93.629S	0-Sprain of tarsometatarsal ligament of unspecified foot, sequela
0-S93.691A	2-S93.691A	0-Other sprain of right foot, initial encounter
0-S93.691D	2-S93.691D	0-Other sprain of right foot, subsequent encounter
0-S93.691S	2-S93.691S	0-Other sprain of right foot, sequela
0-S93.692A	2-S93.692A	0-Other sprain of left foot, initial encounter
0-S93.692D	2-S93.692D	0-Other sprain of left foot, subsequent encounter
0-S93.692S	2-S93.692S	0-Other sprain of left foot, sequela
0-S93.699A	2-S93.699A	0-Other sprain of unspecified foot, initial encounter
0-S93.699D	2-S93.699D	0-Other sprain of unspecified foot, subsequent encounter
0-S93.699S	2-S93.699S	0-Other sprain of unspecified foot, sequela
0-S94.00XA	2-S94.00XA	0-Injury of lateral plantar nerve, unspecified leg, initial encounter
0-S94.00XD	2-S94.00XD	0-Injury of lateral plantar nerve, unspecified leg, subsequent encounter
0-S94.00XS	2-S94.00XS	0-Injury of lateral plantar nerve, unspecified leg, sequela
0-S94.01XA	2-S94.01XA	0-Injury of lateral plantar nerve, right leg, initial encounter
0-S94.01XD	2-S94.01XD	0-Injury of lateral plantar nerve, right leg, subsequent encounter
0-S94.01XS	2-S94.01XS	0-Injury of lateral plantar nerve, right leg, sequela
0-S94.02XA	2-S94.02XA	0-Injury of lateral plantar nerve, left leg, initial encounter
0-S94.02XD	2-S94.02XD	0-Injury of lateral plantar nerve, left leg, subsequent encounter
0-S94.02XS	2-S94.02XS	0-Injury of lateral plantar nerve, left leg, sequela
0-S94.10XA	2-S94.10XA	0-Injury of medial plantar nerve, unspecified leg, initial encounter
0-S94.10XD	2-S94.10XD	0-Injury of medial plantar nerve, unspecified leg, subsequent encounter
0-S94.10XS	2-S94.10XS	0-Injury of medial plantar nerve, unspecified leg, sequela
0-S94.11XA	2-S94.11XA	0-Injury of medial plantar nerve, right leg, initial encounter
0-S94.11XD	2-S94.11XD	0-Injury of medial plantar nerve, right leg, subsequent encounter
0-S94.11XS	2-S94.11XS	0-Injury of medial plantar nerve, right leg, sequela
0-S94.12XA	2-S94.12XA	0-Injury of medial plantar nerve, left leg, initial encounter
0-S94.12XD	2-S94.12XD	0-Injury of medial plantar nerve, left leg, subsequent encounter
0-S94.12XS	2-S94.12XS	0-Injury of medial plantar nerve, left leg, sequela
0-S94.20XA	2-S94.20XA	0-Injury of deep peroneal nerve at ankle and foot level, unspecified leg, initial encounter
0-S94.20XD	2-S94.20XD	0-Injury of deep peroneal nerve at ankle and foot level, unspecified leg, subsequent encounter
0-S94.20XS	2-S94.20XS	0-Injury of deep peroneal nerve at ankle and foot level, unspecified leg, sequela
0-S94.21XA	2-S94.21XA	0-Injury of deep peroneal nerve at ankle and foot level, right leg, initial encounter
0-S94.21XD	2-S94.21XD	0-Injury of deep peroneal nerve at ankle and foot level, right leg, subsequent encounter
0-S94.21XS	2-S94.21XS	0-Injury of deep peroneal nerve at ankle and foot level, right leg, sequela
0-S94.22XA	2-S94.22XA	0-Injury of deep peroneal nerve at ankle and foot level, left leg, initial encounter
0-S94.22XD	2-S94.22XD	0-Injury of deep peroneal nerve at ankle and foot level, left leg, subsequent encounter
0-S94.22XS	2-S94.22XS	0-Injury of deep peroneal nerve at ankle and foot level, left leg, sequela
0-S94.30XA	2-S94.30XA	0-Injury of cutaneous sensory nerve at ankle and foot level, unspecified leg, initial encounter
0-S94.30XD	2-S94.30XD	0-Injury of cutaneous sensory nerve at ankle and foot level, unspecified leg, subsequent encounter
0-S94.30XS	2-S94.30XS	0-Injury of cutaneous sensory nerve at ankle and foot level, unspecified leg, sequela
0-S94.31XA	2-S94.31XA	0-Injury of cutaneous sensory nerve at ankle and foot level, right leg, initial encounter
0-S94.31XD	2-S94.31XD	0-Injury of cutaneous sensory nerve at ankle and foot level, right leg, subsequent encounter
0-S94.31XS	2-S94.31XS	0-Injury of cutaneous sensory nerve at ankle and foot level, right leg, sequela
0-S94.32XA	2-S94.32XA	0-Injury of cutaneous sensory nerve at ankle and foot level, left leg, initial encounter
0-S94.32XD	2-S94.32XD	0-Injury of cutaneous sensory nerve at ankle and foot level, left leg, subsequent encounter
0-S94.32XS	2-S94.32XS	0-Injury of cutaneous sensory nerve at ankle and foot level, left leg, sequela
0-S94.8X1A	2-S94.8X1A	0-Injury of other nerves at ankle and foot level, right leg, initial encounter
0-S94.8X1D	2-S94.8X1D	0-Injury of other nerves at ankle and foot level, right leg, subsequent encounter
0-S94.8X1S	2-S94.8X1S	0-Injury of other nerves at ankle and foot level, right leg, sequela
0-S94.8X2A	2-S94.8X2A	0-Injury of other nerves at ankle and foot level, left leg, initial encounter
0-S94.8X2D	2-S94.8X2D	0-Injury of other nerves at ankle and foot level, left leg, subsequent encounter
0-S94.8X2S	2-S94.8X2S	0-Injury of other nerves at ankle and foot level, left leg, sequela
0-S94.8X9A	2-S94.8X9A	0-Injury of other nerves at ankle and foot level, unspecified leg, initial encounter
0-S94.8X9D	2-S94.8X9D	0-Injury of other nerves at ankle and foot level, unspecified leg, subsequent encounter
0-S94.8X9S	2-S94.8X9S	0-Injury of other nerves at ankle and foot level, unspecified leg, sequela
0-S94.90XA	2-S94.90XA	0-Injury of unspecified nerve at ankle and foot level, unspecified leg, initial encounter
0-S94.90XD	2-S94.90XD	0-Injury of unspecified nerve at ankle and foot level, unspecified leg, subsequent encounter
0-S94.90XS	2-S94.90XS	0-Injury of unspecified nerve at ankle and foot level, unspecified leg, sequela
0-S94.91XA	2-S94.91XA	0-Injury of unspecified nerve at ankle and foot level, right leg, initial encounter
0-S94.91XD	2-S94.91XD	0-Injury of unspecified nerve at ankle and foot level, right leg, subsequent encounter
0-S94.91XS	2-S94.91XS	0-Injury of unspecified nerve at ankle and foot level, right leg, sequela
0-S94.92XA	2-S94.92XA	0-Injury of unspecified nerve at ankle and foot level, left leg, initial encounter
0-S94.92XD	2-S94.92XD	0-Injury of unspecified nerve at ankle and foot level, left leg, subsequent encounter
0-S94.92XS	2-S94.92XS	0-Injury of unspecified nerve at ankle and foot level, left leg, sequela
0-S95.001A	2-S95.001A	0-Unspecified injury of dorsal artery of right foot, initial encounter
0-S95.001D	2-S95.001D	0-Unspecified injury of dorsal artery of right foot, subsequent encounter
0-S95.001S	2-S95.001S	0-Unspecified injury of dorsal artery of right foot, sequela
0-S95.002A	2-S95.002A	0-Unspecified injury of dorsal artery of left foot, initial encounter
0-S95.002D	2-S95.002D	0-Unspecified injury of dorsal artery of left foot, subsequent encounter
0-S95.002S	2-S95.002S	0-Unspecified injury of dorsal artery of left foot, sequela
0-S95.009A	2-S95.009A	0-Unspecified injury of dorsal artery of unspecified foot, initial encounter
0-S95.009D	2-S95.009D	0-Unspecified injury of dorsal artery of unspecified foot, subsequent encounter
0-S95.009S	2-S95.009S	0-Unspecified injury of dorsal artery of unspecified foot, sequela
0-S95.011A	2-S95.011A	0-Laceration of dorsal artery of right foot, initial encounter
0-S95.011D	2-S95.011D	0-Laceration of dorsal artery of right foot, subsequent encounter
0-S95.011S	2-S95.011S	0-Laceration of dorsal artery of right foot, sequela
0-S95.012A	2-S95.012A	0-Laceration of dorsal artery of left foot, initial encounter
0-S95.012D	2-S95.012D	0-Laceration of dorsal artery of left foot, subsequent encounter
0-S95.012S	2-S95.012S	0-Laceration of dorsal artery of left foot, sequela
0-S95.019A	2-S95.019A	0-Laceration of dorsal artery of unspecified foot, initial encounter
0-S95.019D	2-S95.019D	0-Laceration of dorsal artery of unspecified foot, subsequent encounter
0-S95.019S	2-S95.019S	0-Laceration of dorsal artery of unspecified foot, sequela
0-S95.091A	2-S95.091A	0-Other specified injury of dorsal artery of right foot, initial encounter
0-S95.091D	2-S95.091D	0-Other specified injury of dorsal artery of right foot, subsequent encounter
0-S95.091S	2-S95.091S	0-Other specified injury of dorsal artery of right foot, sequela
0-S95.092A	2-S95.092A	0-Other specified injury of dorsal artery of left foot, initial encounter
0-S95.092D	2-S95.092D	0-Other specified injury of dorsal artery of left foot, subsequent encounter
0-S95.092S	2-S95.092S	0-Other specified injury of dorsal artery of left foot, sequela
0-S95.099A	2-S95.099A	0-Other specified injury of dorsal artery of unspecified foot, initial encounter
0-S95.099D	2-S95.099D	0-Other specified injury of dorsal artery of unspecified foot, subsequent encounter
0-S95.099S	2-S95.099S	0-Other specified injury of dorsal artery of unspecified foot, sequela
0-S95.101A	2-S95.101A	0-Unspecified injury of plantar artery of right foot, initial encounter
0-S95.101D	2-S95.101D	0-Unspecified injury of plantar artery of right foot, subsequent encounter
0-S95.101S	2-S95.101S	0-Unspecified injury of plantar artery of right foot, sequela
0-S95.102A	2-S95.102A	0-Unspecified injury of plantar artery of left foot, initial encounter
0-S95.102D	2-S95.102D	0-Unspecified injury of plantar artery of left foot, subsequent encounter
0-S95.102S	2-S95.102S	0-Unspecified injury of plantar artery of left foot, sequela
0-S95.109A	2-S95.109A	0-Unspecified injury of plantar artery of unspecified foot, initial encounter
0-S95.109D	2-S95.109D	0-Unspecified injury of plantar artery of unspecified foot, subsequent encounter
0-S95.109S	2-S95.109S	0-Unspecified injury of plantar artery of unspecified foot, sequela
0-S95.111A	2-S95.111A	0-Laceration of plantar artery of right foot, initial encounter
0-S95.111D	2-S95.111D	0-Laceration of plantar artery of right foot, subsequent encounter
0-S95.111S	2-S95.111S	0-Laceration of plantar artery of right foot, sequela
0-S95.112A	2-S95.112A	0-Laceration of plantar artery of left foot, initial encounter
0-S95.112D	2-S95.112D	0-Laceration of plantar artery of left foot, subsequent encounter
0-S95.112S	2-S95.112S	0-Laceration of plantar artery of left foot, sequela
0-S95.119A	2-S95.119A	0-Laceration of plantar artery of unspecified foot, initial encounter
0-S95.119D	2-S95.119D	0-Laceration of plantar artery of unspecified foot, subsequent encounter
0-S95.119S	2-S95.119S	0-Laceration of plantar artery of unspecified foot, sequela
0-S95.191A	2-S95.191A	0-Other specified injury of plantar artery of right foot, initial encounter
0-S95.191D	2-S95.191D	0-Other specified injury of plantar artery of right foot, subsequent encounter
0-S95.191S	2-S95.191S	0-Other specified injury of plantar artery of right foot, sequela
0-S95.192A	2-S95.192A	0-Other specified injury of plantar artery of left foot, initial encounter
0-S95.192D	2-S95.192D	0-Other specified injury of plantar artery of left foot, subsequent encounter
0-S95.192S	2-S95.192S	0-Other specified injury of plantar artery of left foot, sequela
0-S95.199A	2-S95.199A	0-Other specified injury of plantar artery of unspecified foot, initial encounter
0-S95.199D	2-S95.199D	0-Other specified injury of plantar artery of unspecified foot, subsequent encounter
0-S95.199S	2-S95.199S	0-Other specified injury of plantar artery of unspecified foot, sequela
0-S95.201A	2-S95.201A	0-Unspecified injury of dorsal vein of right foot, initial encounter
0-S95.201D	2-S95.201D	0-Unspecified injury of dorsal vein of right foot, subsequent encounter
0-S95.201S	2-S95.201S	0-Unspecified injury of dorsal vein of right foot, sequela
0-S95.202A	2-S95.202A	0-Unspecified injury of dorsal vein of left foot, initial encounter
0-S95.202D	2-S95.202D	0-Unspecified injury of dorsal vein of left foot, subsequent encounter
0-S95.202S	2-S95.202S	0-Unspecified injury of dorsal vein of left foot, sequela
0-S95.209A	2-S95.209A	0-Unspecified injury of dorsal vein of unspecified foot, initial encounter
0-S95.209D	2-S95.209D	0-Unspecified injury of dorsal vein of unspecified foot, subsequent encounter
0-S95.209S	2-S95.209S	0-Unspecified injury of dorsal vein of unspecified foot, sequela
0-S95.211A	2-S95.211A	0-Laceration of dorsal vein of right foot, initial encounter
0-S95.211D	2-S95.211D	0-Laceration of dorsal vein of right foot, subsequent encounter
0-S95.211S	2-S95.211S	0-Laceration of dorsal vein of right foot, sequela
0-S95.212A	2-S95.212A	0-Laceration of dorsal vein of left foot, initial encounter
0-S95.212D	2-S95.212D	0-Laceration of dorsal vein of left foot, subsequent encounter
0-S95.212S	2-S95.212S	0-Laceration of dorsal vein of left foot, sequela
0-S95.219A	2-S95.219A	0-Laceration of dorsal vein of unspecified foot, initial encounter
0-S95.219D	2-S95.219D	0-Laceration of dorsal vein of unspecified foot, subsequent encounter
0-S95.219S	2-S95.219S	0-Laceration of dorsal vein of unspecified foot, sequela
0-S95.291A	2-S95.291A	0-Other specified injury of dorsal vein of right foot, initial encounter
0-S95.291D	2-S95.291D	0-Other specified injury of dorsal vein of right foot, subsequent encounter
0-S95.291S	2-S95.291S	0-Other specified injury of dorsal vein of right foot, sequela
0-S95.292A	2-S95.292A	0-Other specified injury of dorsal vein of left foot, initial encounter
0-S95.292D	2-S95.292D	0-Other specified injury of dorsal vein of left foot, subsequent encounter
0-S95.292S	2-S95.292S	0-Other specified injury of dorsal vein of left foot, sequela
0-S95.299A	2-S95.299A	0-Other specified injury of dorsal vein of unspecified foot, initial encounter
0-S95.299D	2-S95.299D	0-Other specified injury of dorsal vein of unspecified foot, subsequent encounter
0-S95.299S	2-S95.299S	0-Other specified injury of dorsal vein of unspecified foot, sequela
0-S95.801A	2-S95.801A	0-Unspecified injury of other blood vessels at ankle and foot level, right leg, initial encounter
0-S95.801D	2-S95.801D	0-Unspecified injury of other blood vessels at ankle and foot level, right leg, subsequent encounter
0-S95.801S	2-S95.801S	0-Unspecified injury of other blood vessels at ankle and foot level, right leg, sequela
0-S95.802A	2-S95.802A	0-Unspecified injury of other blood vessels at ankle and foot level, left leg, initial encounter
0-S95.802D	2-S95.802D	0-Unspecified injury of other blood vessels at ankle and foot level, left leg, subsequent encounter
0-S95.802S	2-S95.802S	0-Unspecified injury of other blood vessels at ankle and foot level, left leg, sequela
0-S95.809A	2-S95.809A	0-Unspecified injury of other blood vessels at ankle and foot level, unspecified leg, initial encounter
0-S95.809D	2-S95.809D	0-Unspecified injury of other blood vessels at ankle and foot level, unspecified leg, subsequent encounter
0-S95.809S	2-S95.809S	0-Unspecified injury of other blood vessels at ankle and foot level, unspecified leg, sequela
0-S95.811A	2-S95.811A	0-Laceration of other blood vessels at ankle and foot level, right leg, initial encounter
0-S95.811D	2-S95.811D	0-Laceration of other blood vessels at ankle and foot level, right leg, subsequent encounter
0-S95.811S	2-S95.811S	0-Laceration of other blood vessels at ankle and foot level, right leg, sequela
0-S95.812A	2-S95.812A	0-Laceration of other blood vessels at ankle and foot level, left leg, initial encounter
0-S95.812D	2-S95.812D	0-Laceration of other blood vessels at ankle and foot level, left leg, subsequent encounter
0-S95.812S	2-S95.812S	0-Laceration of other blood vessels at ankle and foot level, left leg, sequela
0-S95.819A	2-S95.819A	0-Laceration of other blood vessels at ankle and foot level, unspecified leg, initial encounter
0-S95.819D	2-S95.819D	0-Laceration of other blood vessels at ankle and foot level, unspecified leg, subsequent encounter
0-S95.819S	2-S95.819S	0-Laceration of other blood vessels at ankle and foot level, unspecified leg, sequela
0-S95.891A	2-S95.891A	0-Other specified injury of other blood vessels at ankle and foot level, right leg, initial encounter
0-S95.891D	2-S95.891D	0-Other specified injury of other blood vessels at ankle and foot level, right leg, subsequent encounter
0-S95.891S	2-S95.891S	0-Other specified injury of other blood vessels at ankle and foot level, right leg, sequela
0-S95.892A	2-S95.892A	0-Other specified injury of other blood vessels at ankle and foot level, left leg, initial encounter
0-S95.892D	2-S95.892D	0-Other specified injury of other blood vessels at ankle and foot level, left leg, subsequent encounter
0-S95.892S	2-S95.892S	0-Other specified injury of other blood vessels at ankle and foot level, left leg, sequela
0-S95.899A	2-S95.899A	0-Other specified injury of other blood vessels at ankle and foot level, unspecified leg, initial encounter
0-S95.899D	2-S95.899D	0-Other specified injury of other blood vessels at ankle and foot level, unspecified leg, subsequent encounter
0-S95.899S	2-S95.899S	0-Other specified injury of other blood vessels at ankle and foot level, unspecified leg, sequela
0-S95.901A	2-S95.901A	0-Unspecified injury of unspecified blood vessel at ankle and foot level, right leg, initial encounter
0-S95.901D	2-S95.901D	0-Unspecified injury of unspecified blood vessel at ankle and foot level, right leg, subsequent encounter
0-S95.901S	2-S95.901S	0-Unspecified injury of unspecified blood vessel at ankle and foot level, right leg, sequela
0-S95.902A	2-S95.902A	0-Unspecified injury of unspecified blood vessel at ankle and foot level, left leg, initial encounter
0-S95.902D	2-S95.902D	0-Unspecified injury of unspecified blood vessel at ankle and foot level, left leg, subsequent encounter
0-S95.902S	2-S95.902S	0-Unspecified injury of unspecified blood vessel at ankle and foot level, left leg, sequela
0-S95.909A	2-S95.909A	0-Unspecified injury of unspecified blood vessel at ankle and foot level, unspecified leg, initial encounter
0-S95.909D	2-S95.909D	0-Unspecified injury of unspecified blood vessel at ankle and foot level, unspecified leg, subsequent encounter
0-S95.909S	2-S95.909S	0-Unspecified injury of unspecified blood vessel at ankle and foot level, unspecified leg, sequela
0-S95.911A	2-S95.911A	0-Laceration of unspecified blood vessel at ankle and foot level, right leg, initial encounter
0-S95.911D	2-S95.911D	0-Laceration of unspecified blood vessel at ankle and foot level, right leg, subsequent encounter
0-S95.911S	2-S95.911S	0-Laceration of unspecified blood vessel at ankle and foot level, right leg, sequela
0-S95.912A	2-S95.912A	0-Laceration of unspecified blood vessel at ankle and foot level, left leg, initial encounter
0-S95.912D	2-S95.912D	0-Laceration of unspecified blood vessel at ankle and foot level, left leg, subsequent encounter
0-S95.912S	2-S95.912S	0-Laceration of unspecified blood vessel at ankle and foot level, left leg, sequela
0-S95.919A	2-S95.919A	0-Laceration of unspecified blood vessel at ankle and foot level, unspecified leg, initial encounter
0-S95.919D	2-S95.919D	0-Laceration of unspecified blood vessel at ankle and foot level, unspecified leg, subsequent encounter
0-S95.919S	2-S95.919S	0-Laceration of unspecified blood vessel at ankle and foot level, unspecified leg, sequela
0-S95.991A	2-S95.991A	0-Other specified injury of unspecified blood vessel at ankle and foot level, right leg, initial encounter
0-S95.991D	2-S95.991D	0-Other specified injury of unspecified blood vessel at ankle and foot level, right leg, subsequent encounter
0-S95.991S	2-S95.991S	0-Other specified injury of unspecified blood vessel at ankle and foot level, right leg, sequela
0-S95.992A	2-S95.992A	0-Other specified injury of unspecified blood vessel at ankle and foot level, left leg, initial encounter
0-S95.992D	2-S95.992D	0-Other specified injury of unspecified blood vessel at ankle and foot level, left leg, subsequent encounter
0-S95.992S	2-S95.992S	0-Other specified injury of unspecified blood vessel at ankle and foot level, left leg, sequela
0-S95.999A	2-S95.999A	0-Other specified injury of unspecified blood vessel at ankle and foot level, unspecified leg, initial encounter
0-S95.999D	2-S95.999D	0-Other specified injury of unspecified blood vessel at ankle and foot level, unspecified leg, subsequent encounter
0-S95.999S	2-S95.999S	0-Other specified injury of unspecified blood vessel at ankle and foot level, unspecified leg, sequela
0-S96.001A	2-S96.001A	0-Unspecified injury of muscle and tendon of long flexor muscle of toe at ankle and foot level, right foot, initial encounter
0-S96.001D	2-S96.001D	0-Unspecified injury of muscle and tendon of long flexor muscle of toe at ankle and foot level, right foot, subsequent encounter
0-S96.001S	2-S96.001S	0-Unspecified injury of muscle and tendon of long flexor muscle of toe at ankle and foot level, right foot, sequela
0-S96.002A	2-S96.002A	0-Unspecified injury of muscle and tendon of long flexor muscle of toe at ankle and foot level, left foot, initial encounter
0-S96.002D	2-S96.002D	0-Unspecified injury of muscle and tendon of long flexor muscle of toe at ankle and foot level, left foot, subsequent encounter
0-S96.002S	2-S96.002S	0-Unspecified injury of muscle and tendon of long flexor muscle of toe at ankle and foot level, left foot, sequela
0-S96.009A	2-S96.009A	0-Unspecified injury of muscle and tendon of long flexor muscle of toe at ankle and foot level, unspecified foot, initial encounter
0-S96.009D	2-S96.009D	0-Unspecified injury of muscle and tendon of long flexor muscle of toe at ankle and foot level, unspecified foot, subsequent encounter
0-S96.009S	2-S96.009S	0-Unspecified injury of muscle and tendon of long flexor muscle of toe at ankle and foot level, unspecified foot, sequela
0-S96.011A	2-S96.011A	0-Strain of muscle and tendon of long flexor muscle of toe at ankle and foot level, right foot, initial encounter
0-S96.011D	2-S96.011D	0-Strain of muscle and tendon of long flexor muscle of toe at ankle and foot level, right foot, subsequent encounter
0-S96.011S	2-S96.011S	0-Strain of muscle and tendon of long flexor muscle of toe at ankle and foot level, right foot, sequela
0-S96.012A	2-S96.012A	0-Strain of muscle and tendon of long flexor muscle of toe at ankle and foot level, left foot, initial encounter
0-S96.012D	2-S96.012D	0-Strain of muscle and tendon of long flexor muscle of toe at ankle and foot level, left foot, subsequent encounter
0-S96.012S	2-S96.012S	0-Strain of muscle and tendon of long flexor muscle of toe at ankle and foot level, left foot, sequela
0-S96.019A	2-S96.019A	0-Strain of muscle and tendon of long flexor muscle of toe at ankle and foot level, unspecified foot, initial encounter
0-S96.019D	2-S96.019D	0-Strain of muscle and tendon of long flexor muscle of toe at ankle and foot level, unspecified foot, subsequent encounter
0-S96.019S	2-S96.019S	0-Strain of muscle and tendon of long flexor muscle of toe at ankle and foot level, unspecified foot, sequela
0-S96.021A	2-S96.021A	0-Laceration of muscle and tendon of long flexor muscle of toe at ankle and foot level, right foot, initial encounter
0-S96.021D	2-S96.021D	0-Laceration of muscle and tendon of long flexor muscle of toe at ankle and foot level, right foot, subsequent encounter
0-S96.021S	2-S96.021S	0-Laceration of muscle and tendon of long flexor muscle of toe at ankle and foot level, right foot, sequela
0-S96.022A	2-S96.022A	0-Laceration of muscle and tendon of long flexor muscle of toe at ankle and foot level, left foot, initial encounter
0-S96.022D	2-S96.022D	0-Laceration of muscle and tendon of long flexor muscle of toe at ankle and foot level, left foot, subsequent encounter
0-S96.022S	2-S96.022S	0-Laceration of muscle and tendon of long flexor muscle of toe at ankle and foot level, left foot, sequela
0-S96.029A	2-S96.029A	0-Laceration of muscle and tendon of long flexor muscle of toe at ankle and foot level, unspecified foot, initial encounter
0-S96.029D	2-S96.029D	0-Laceration of muscle and tendon of long flexor muscle of toe at ankle and foot level, unspecified foot, subsequent encounter
0-S96.029S	2-S96.029S	0-Laceration of muscle and tendon of long flexor muscle of toe at ankle and foot level, unspecified foot, sequela
0-S96.091A	2-S96.091A	0-Other injury of muscle and tendon of long flexor muscle of toe at ankle and foot level, right foot, initial encounter
0-S96.091D	2-S96.091D	0-Other injury of muscle and tendon of long flexor muscle of toe at ankle and foot level, right foot, subsequent encounter
0-S96.091S	2-S96.091S	0-Other injury of muscle and tendon of long flexor muscle of toe at ankle and foot level, right foot, sequela
0-S96.092A	2-S96.092A	0-Other injury of muscle and tendon of long flexor muscle of toe at ankle and foot level, left foot, initial encounter
0-S96.092D	2-S96.092D	0-Other injury of muscle and tendon of long flexor muscle of toe at ankle and foot level, left foot, subsequent encounter
0-S96.092S	2-S96.092S	0-Other injury of muscle and tendon of long flexor muscle of toe at ankle and foot level, left foot, sequela
0-S96.099A	2-S96.099A	0-Other injury of muscle and tendon of long flexor muscle of toe at ankle and foot level, unspecified foot, initial encounter
0-S96.099D	2-S96.099D	0-Other injury of muscle and tendon of long flexor muscle of toe at ankle and foot level, unspecified foot, subsequent encounter
0-S96.099S	2-S96.099S	0-Other injury of muscle and tendon of long flexor muscle of toe at ankle and foot level, unspecified foot, sequela
0-S96.101A	2-S96.101A	0-Unspecified injury of muscle and tendon of long extensor muscle of toe at ankle and foot level, right foot, initial encounter
0-S96.101D	2-S96.101D	0-Unspecified injury of muscle and tendon of long extensor muscle of toe at ankle and foot level, right foot, subsequent encounter
0-S96.101S	2-S96.101S	0-Unspecified injury of muscle and tendon of long extensor muscle of toe at ankle and foot level, right foot, sequela
0-S96.102A	2-S96.102A	0-Unspecified injury of muscle and tendon of long extensor muscle of toe at ankle and foot level, left foot, initial encounter
0-S96.102D	2-S96.102D	0-Unspecified injury of muscle and tendon of long extensor muscle of toe at ankle and foot level, left foot, subsequent encounter
0-S96.102S	2-S96.102S	0-Unspecified injury of muscle and tendon of long extensor muscle of toe at ankle and foot level, left foot, sequela
0-S96.109A	2-S96.109A	0-Unspecified injury of muscle and tendon of long extensor muscle of toe at ankle and foot level, unspecified foot, initial encounter
0-S96.109D	2-S96.109D	0-Unspecified injury of muscle and tendon of long extensor muscle of toe at ankle and foot level, unspecified foot, subsequent encounter
0-S96.109S	2-S96.109S	0-Unspecified injury of muscle and tendon of long extensor muscle of toe at ankle and foot level, unspecified foot, sequela
0-S96.111A	2-S96.111A	0-Strain of muscle and tendon of long extensor muscle of toe at ankle and foot level, right foot, initial encounter
0-S96.111D	2-S96.111D	0-Strain of muscle and tendon of long extensor muscle of toe at ankle and foot level, right foot, subsequent encounter
0-S96.111S	2-S96.111S	0-Strain of muscle and tendon of long extensor muscle of toe at ankle and foot level, right foot, sequela
0-S96.112A	2-S96.112A	0-Strain of muscle and tendon of long extensor muscle of toe at ankle and foot level, left foot, initial encounter
0-S96.112D	2-S96.112D	0-Strain of muscle and tendon of long extensor muscle of toe at ankle and foot level, left foot, subsequent encounter
0-S96.112S	2-S96.112S	0-Strain of muscle and tendon of long extensor muscle of toe at ankle and foot level, left foot, sequela
0-S96.119A	2-S96.119A	0-Strain of muscle and tendon of long extensor muscle of toe at ankle and foot level, unspecified foot, initial encounter
0-S96.119D	2-S96.119D	0-Strain of muscle and tendon of long extensor muscle of toe at ankle and foot level, unspecified foot, subsequent encounter
0-S96.119S	2-S96.119S	0-Strain of muscle and tendon of long extensor muscle of toe at ankle and foot level, unspecified foot, sequela
0-S96.121A	2-S96.121A	0-Laceration of muscle and tendon of long extensor muscle of toe at ankle and foot level, right foot, initial encounter
0-S96.121D	2-S96.121D	0-Laceration of muscle and tendon of long extensor muscle of toe at ankle and foot level, right foot, subsequent encounter
0-S96.121S	2-S96.121S	0-Laceration of muscle and tendon of long extensor muscle of toe at ankle and foot level, right foot, sequela
0-S96.122A	2-S96.122A	0-Laceration of muscle and tendon of long extensor muscle of toe at ankle and foot level, left foot, initial encounter
0-S96.122D	2-S96.122D	0-Laceration of muscle and tendon of long extensor muscle of toe at ankle and foot level, left foot, subsequent encounter
0-S96.122S	2-S96.122S	0-Laceration of muscle and tendon of long extensor muscle of toe at ankle and foot level, left foot, sequela
0-S96.129A	2-S96.129A	0-Laceration of muscle and tendon of long extensor muscle of toe at ankle and foot level, unspecified foot, initial encounter
0-S96.129D	2-S96.129D	0-Laceration of muscle and tendon of long extensor muscle of toe at ankle and foot level, unspecified foot, subsequent encounter
0-S96.129S	2-S96.129S	0-Laceration of muscle and tendon of long extensor muscle of toe at ankle and foot level, unspecified foot, sequela
0-S96.191A	2-S96.191A	0-Other specified injury of muscle and tendon of long extensor muscle of toe at ankle and foot level, right foot, initial encounter
0-S96.191D	2-S96.191D	0-Other specified injury of muscle and tendon of long extensor muscle of toe at ankle and foot level, right foot, subsequent encounter
0-S96.191S	2-S96.191S	0-Other specified injury of muscle and tendon of long extensor muscle of toe at ankle and foot level, right foot, sequela
0-S96.192A	2-S96.192A	0-Other specified injury of muscle and tendon of long extensor muscle of toe at ankle and foot level, left foot, initial encounter
0-S96.192D	2-S96.192D	0-Other specified injury of muscle and tendon of long extensor muscle of toe at ankle and foot level, left foot, subsequent encounter
0-S96.192S	2-S96.192S	0-Other specified injury of muscle and tendon of long extensor muscle of toe at ankle and foot level, left foot, sequela
0-S96.199A	2-S96.199A	0-Other specified injury of muscle and tendon of long extensor muscle of toe at ankle and foot level, unspecified foot, initial encounter
0-S96.199D	2-S96.199D	0-Other specified injury of muscle and tendon of long extensor muscle of toe at ankle and foot level, unspecified foot, subsequent encounter
0-S96.199S	2-S96.199S	0-Other specified injury of muscle and tendon of long extensor muscle of toe at ankle and foot level, unspecified foot, sequela
0-S96.201A	2-S96.201A	0-Unspecified injury of intrinsic muscle and tendon at ankle and foot level, right foot, initial encounter
0-S96.201D	2-S96.201D	0-Unspecified injury of intrinsic muscle and tendon at ankle and foot level, right foot, subsequent encounter
0-S96.201S	2-S96.201S	0-Unspecified injury of intrinsic muscle and tendon at ankle and foot level, right foot, sequela
0-S96.202A	2-S96.202A	0-Unspecified injury of intrinsic muscle and tendon at ankle and foot level, left foot, initial encounter
0-S96.202D	2-S96.202D	0-Unspecified injury of intrinsic muscle and tendon at ankle and foot level, left foot, subsequent encounter
0-S96.202S	2-S96.202S	0-Unspecified injury of intrinsic muscle and tendon at ankle and foot level, left foot, sequela
0-S96.209A	2-S96.209A	0-Unspecified injury of intrinsic muscle and tendon at ankle and foot level, unspecified foot, initial encounter
0-S96.209D	2-S96.209D	0-Unspecified injury of intrinsic muscle and tendon at ankle and foot level, unspecified foot, subsequent encounter
0-S96.209S	2-S96.209S	0-Unspecified injury of intrinsic muscle and tendon at ankle and foot level, unspecified foot, sequela
0-S96.211A	2-S96.211A	0-Strain of intrinsic muscle and tendon at ankle and foot level, right foot, initial encounter
0-S96.211D	2-S96.211D	0-Strain of intrinsic muscle and tendon at ankle and foot level, right foot, subsequent encounter
0-S96.211S	2-S96.211S	0-Strain of intrinsic muscle and tendon at ankle and foot level, right foot, sequela
0-S96.212A	2-S96.212A	0-Strain of intrinsic muscle and tendon at ankle and foot level, left foot, initial encounter
0-S96.212D	2-S96.212D	0-Strain of intrinsic muscle and tendon at ankle and foot level, left foot, subsequent encounter
0-S96.212S	2-S96.212S	0-Strain of intrinsic muscle and tendon at ankle and foot level, left foot, sequela
0-S96.219A	2-S96.219A	0-Strain of intrinsic muscle and tendon at ankle and foot level, unspecified foot, initial encounter
0-S96.219D	2-S96.219D	0-Strain of intrinsic muscle and tendon at ankle and foot level, unspecified foot, subsequent encounter
0-S96.219S	2-S96.219S	0-Strain of intrinsic muscle and tendon at ankle and foot level, unspecified foot, sequela
0-S96.221A	2-S96.221A	0-Laceration of intrinsic muscle and tendon at ankle and foot level, right foot, initial encounter
0-S96.221D	2-S96.221D	0-Laceration of intrinsic muscle and tendon at ankle and foot level, right foot, subsequent encounter
0-S96.221S	2-S96.221S	0-Laceration of intrinsic muscle and tendon at ankle and foot level, right foot, sequela
0-S96.222A	2-S96.222A	0-Laceration of intrinsic muscle and tendon at ankle and foot level, left foot, initial encounter
0-S96.222D	2-S96.222D	0-Laceration of intrinsic muscle and tendon at ankle and foot level, left foot, subsequent encounter
0-S96.222S	2-S96.222S	0-Laceration of intrinsic muscle and tendon at ankle and foot level, left foot, sequela
0-S96.229A	2-S96.229A	0-Laceration of intrinsic muscle and tendon at ankle and foot level, unspecified foot, initial encounter
0-S96.229D	2-S96.229D	0-Laceration of intrinsic muscle and tendon at ankle and foot level, unspecified foot, subsequent encounter
0-S96.229S	2-S96.229S	0-Laceration of intrinsic muscle and tendon at ankle and foot level, unspecified foot, sequela
0-S96.291A	2-S96.291A	0-Other specified injury of intrinsic muscle and tendon at ankle and foot level, right foot, initial encounter
0-S96.291D	2-S96.291D	0-Other specified injury of intrinsic muscle and tendon at ankle and foot level, right foot, subsequent encounter
0-S96.291S	2-S96.291S	0-Other specified injury of intrinsic muscle and tendon at ankle and foot level, right foot, sequela
0-S96.292A	2-S96.292A	0-Other specified injury of intrinsic muscle and tendon at ankle and foot level, left foot, initial encounter
0-S96.292D	2-S96.292D	0-Other specified injury of intrinsic muscle and tendon at ankle and foot level, left foot, subsequent encounter
0-S96.292S	2-S96.292S	0-Other specified injury of intrinsic muscle and tendon at ankle and foot level, left foot, sequela
0-S96.299A	2-S96.299A	0-Other specified injury of intrinsic muscle and tendon at ankle and foot level, unspecified foot, initial encounter
0-S96.299D	2-S96.299D	0-Other specified injury of intrinsic muscle and tendon at ankle and foot level, unspecified foot, subsequent encounter
0-S96.299S	2-S96.299S	0-Other specified injury of intrinsic muscle and tendon at ankle and foot level, unspecified foot, sequela
0-S96.801A	2-S96.801A	0-Unspecified injury of other specified muscles and tendons at ankle and foot level, right foot, initial encounter
0-S96.801D	2-S96.801D	0-Unspecified injury of other specified muscles and tendons at ankle and foot level, right foot, subsequent encounter
0-S96.801S	2-S96.801S	0-Unspecified injury of other specified muscles and tendons at ankle and foot level, right foot, sequela
0-S96.802A	2-S96.802A	0-Unspecified injury of other specified muscles and tendons at ankle and foot level, left foot, initial encounter
0-S96.802D	2-S96.802D	0-Unspecified injury of other specified muscles and tendons at ankle and foot level, left foot, subsequent encounter
0-S96.802S	2-S96.802S	0-Unspecified injury of other specified muscles and tendons at ankle and foot level, left foot, sequela
0-S96.809A	2-S96.809A	0-Unspecified injury of other specified muscles and tendons at ankle and foot level, unspecified foot, initial encounter
0-S96.809D	2-S96.809D	0-Unspecified injury of other specified muscles and tendons at ankle and foot level, unspecified foot, subsequent encounter
0-S96.809S	2-S96.809S	0-Unspecified injury of other specified muscles and tendons at ankle and foot level, unspecified foot, sequela
0-S96.811A	2-S96.811A	0-Strain of other specified muscles and tendons at ankle and foot level, right foot, initial encounter
0-S96.811D	2-S96.811D	0-Strain of other specified muscles and tendons at ankle and foot level, right foot, subsequent encounter
0-S96.811S	2-S96.811S	0-Strain of other specified muscles and tendons at ankle and foot level, right foot, sequela
0-S96.812A	2-S96.812A	0-Strain of other specified muscles and tendons at ankle and foot level, left foot, initial encounter
0-S96.812D	2-S96.812D	0-Strain of other specified muscles and tendons at ankle and foot level, left foot, subsequent encounter
0-S96.812S	2-S96.812S	0-Strain of other specified muscles and tendons at ankle and foot level, left foot, sequela
0-S96.819A	2-S96.819A	0-Strain of other specified muscles and tendons at ankle and foot level, unspecified foot, initial encounter
0-S96.819D	2-S96.819D	0-Strain of other specified muscles and tendons at ankle and foot level, unspecified foot, subsequent encounter
0-S96.819S	2-S96.819S	0-Strain of other specified muscles and tendons at ankle and foot level, unspecified foot, sequela
0-S96.821A	2-S96.821A	0-Laceration of other specified muscles and tendons at ankle and foot level, right foot, initial encounter
0-S96.821D	2-S96.821D	0-Laceration of other specified muscles and tendons at ankle and foot level, right foot, subsequent encounter
0-S96.821S	2-S96.821S	0-Laceration of other specified muscles and tendons at ankle and foot level, right foot, sequela
0-S96.822A	2-S96.822A	0-Laceration of other specified muscles and tendons at ankle and foot level, left foot, initial encounter
0-S96.822D	2-S96.822D	0-Laceration of other specified muscles and tendons at ankle and foot level, left foot, subsequent encounter
0-S96.822S	2-S96.822S	0-Laceration of other specified muscles and tendons at ankle and foot level, left foot, sequela
0-S96.829A	2-S96.829A	0-Laceration of other specified muscles and tendons at ankle and foot level, unspecified foot, initial encounter
0-S96.829D	2-S96.829D	0-Laceration of other specified muscles and tendons at ankle and foot level, unspecified foot, subsequent encounter
0-S96.829S	2-S96.829S	0-Laceration of other specified muscles and tendons at ankle and foot level, unspecified foot, sequela
0-S96.891A	2-S96.891A	0-Other specified injury of other specified muscles and tendons at ankle and foot level, right foot, initial encounter
0-S96.891D	2-S96.891D	0-Other specified injury of other specified muscles and tendons at ankle and foot level, right foot, subsequent encounter
0-S96.891S	2-S96.891S	0-Other specified injury of other specified muscles and tendons at ankle and foot level, right foot, sequela
0-S96.892A	2-S96.892A	0-Other specified injury of other specified muscles and tendons at ankle and foot level, left foot, initial encounter
0-S96.892D	2-S96.892D	0-Other specified injury of other specified muscles and tendons at ankle and foot level, left foot, subsequent encounter
0-S96.892S	2-S96.892S	0-Other specified injury of other specified muscles and tendons at ankle and foot level, left foot, sequela
0-S96.899A	2-S96.899A	0-Other specified injury of other specified muscles and tendons at ankle and foot level, unspecified foot, initial encounter
0-S96.899D	2-S96.899D	0-Other specified injury of other specified muscles and tendons at ankle and foot level, unspecified foot, subsequent encounter
0-S96.899S	2-S96.899S	0-Other specified injury of other specified muscles and tendons at ankle and foot level, unspecified foot, sequela
0-S96.901A	2-S96.901A	0-Unspecified injury of unspecified muscle and tendon at ankle and foot level, right foot, initial encounter
0-S96.901D	2-S96.901D	0-Unspecified injury of unspecified muscle and tendon at ankle and foot level, right foot, subsequent encounter
0-S96.901S	2-S96.901S	0-Unspecified injury of unspecified muscle and tendon at ankle and foot level, right foot, sequela
0-S96.902A	2-S96.902A	0-Unspecified injury of unspecified muscle and tendon at ankle and foot level, left foot, initial encounter
0-S96.902D	2-S96.902D	0-Unspecified injury of unspecified muscle and tendon at ankle and foot level, left foot, subsequent encounter
0-S96.902S	2-S96.902S	0-Unspecified injury of unspecified muscle and tendon at ankle and foot level, left foot, sequela
0-S96.909A	2-S96.909A	0-Unspecified injury of unspecified muscle and tendon at ankle and foot level, unspecified foot, initial encounter
0-S96.909D	2-S96.909D	0-Unspecified injury of unspecified muscle and tendon at ankle and foot level, unspecified foot, subsequent encounter
0-S96.909S	2-S96.909S	0-Unspecified injury of unspecified muscle and tendon at ankle and foot level, unspecified foot, sequela
0-S96.911A	2-S96.911A	0-Strain of unspecified muscle and tendon at ankle and foot level, right foot, initial encounter
0-S96.911D	2-S96.911D	0-Strain of unspecified muscle and tendon at ankle and foot level, right foot, subsequent encounter
0-S96.911S	2-S96.911S	0-Strain of unspecified muscle and tendon at ankle and foot level, right foot, sequela
0-S96.912A	2-S96.912A	0-Strain of unspecified muscle and tendon at ankle and foot level, left foot, initial encounter
0-S96.912D	2-S96.912D	0-Strain of unspecified muscle and tendon at ankle and foot level, left foot, subsequent encounter
0-S96.912S	2-S96.912S	0-Strain of unspecified muscle and tendon at ankle and foot level, left foot, sequela
0-S96.919A	2-S96.919A	0-Strain of unspecified muscle and tendon at ankle and foot level, unspecified foot, initial encounter
0-S96.919D	2-S96.919D	0-Strain of unspecified muscle and tendon at ankle and foot level, unspecified foot, subsequent encounter
0-S96.919S	2-S96.919S	0-Strain of unspecified muscle and tendon at ankle and foot level, unspecified foot, sequela
0-S96.921A	2-S96.921A	0-Laceration of unspecified muscle and tendon at ankle and foot level, right foot, initial encounter
0-S96.921D	2-S96.921D	0-Laceration of unspecified muscle and tendon at ankle and foot level, right foot, subsequent encounter
0-S96.921S	2-S96.921S	0-Laceration of unspecified muscle and tendon at ankle and foot level, right foot, sequela
0-S96.922A	2-S96.922A	0-Laceration of unspecified muscle and tendon at ankle and foot level, left foot, initial encounter
0-S96.922D	2-S96.922D	0-Laceration of unspecified muscle and tendon at ankle and foot level, left foot, subsequent encounter
0-S96.922S	2-S96.922S	0-Laceration of unspecified muscle and tendon at ankle and foot level, left foot, sequela
0-S96.929A	2-S96.929A	0-Laceration of unspecified muscle and tendon at ankle and foot level, unspecified foot, initial encounter
0-S96.929D	2-S96.929D	0-Laceration of unspecified muscle and tendon at ankle and foot level, unspecified foot, subsequent encounter
0-S96.929S	2-S96.929S	0-Laceration of unspecified muscle and tendon at ankle and foot level, unspecified foot, sequela
0-S96.991A	2-S96.991A	0-Other specified injury of unspecified muscle and tendon at ankle and foot level, right foot, initial encounter
0-S96.991D	2-S96.991D	0-Other specified injury of unspecified muscle and tendon at ankle and foot level, right foot, subsequent encounter
0-S96.991S	2-S96.991S	0-Other specified injury of unspecified muscle and tendon at ankle and foot level, right foot, sequela
0-S96.992A	2-S96.992A	0-Other specified injury of unspecified muscle and tendon at ankle and foot level, left foot, initial encounter
0-S96.992D	2-S96.992D	0-Other specified injury of unspecified muscle and tendon at ankle and foot level, left foot, subsequent encounter
0-S96.992S	2-S96.992S	0-Other specified injury of unspecified muscle and tendon at ankle and foot level, left foot, sequela
0-S96.999A	2-S96.999A	0-Other specified injury of unspecified muscle and tendon at ankle and foot level, unspecified foot, initial encounter
0-S96.999D	2-S96.999D	0-Other specified injury of unspecified muscle and tendon at ankle and foot level, unspecified foot, subsequent encounter
0-S96.999S	2-S96.999S	0-Other specified injury of unspecified muscle and tendon at ankle and foot level, unspecified foot, sequela
0-S97.00XA	2-S97.00XA	0-Crushing injury of unspecified ankle, initial encounter
0-S97.00XD	2-S97.00XD	0-Crushing injury of unspecified ankle, subsequent encounter
0-S97.00XS	2-S97.00XS	0-Crushing injury of unspecified ankle, sequela
0-S97.01XA	2-S97.01XA	0-Crushing injury of right ankle, initial encounter
0-S97.01XD	2-S97.01XD	0-Crushing injury of right ankle, subsequent encounter
0-S97.01XS	2-S97.01XS	0-Crushing injury of right ankle, sequela
0-S97.02XA	2-S97.02XA	0-Crushing injury of left ankle, initial encounter
0-S97.02XD	2-S97.02XD	0-Crushing injury of left ankle, subsequent encounter
0-S97.02XS	2-S97.02XS	0-Crushing injury of left ankle, sequela
0-S97.101A	2-S97.101A	0-Crushing injury of unspecified right toe(s), initial encounter
0-S97.101D	2-S97.101D	0-Crushing injury of unspecified right toe(s), subsequent encounter
0-S97.101S	2-S97.101S	0-Crushing injury of unspecified right toe(s), sequela
0-S97.102A	2-S97.102A	0-Crushing injury of unspecified left toe(s), initial encounter
0-S97.102D	2-S97.102D	0-Crushing injury of unspecified left toe(s), subsequent encounter
0-S97.102S	2-S97.102S	0-Crushing injury of unspecified left toe(s), sequela
0-S97.109A	2-S97.109A	0-Crushing injury of unspecified toe(s), initial encounter
0-S97.109D	2-S97.109D	0-Crushing injury of unspecified toe(s), subsequent encounter
0-S97.109S	2-S97.109S	0-Crushing injury of unspecified toe(s), sequela
0-S97.111A	2-S97.111A	0-Crushing injury of right great toe, initial encounter
0-S97.111D	2-S97.111D	0-Crushing injury of right great toe, subsequent encounter
0-S97.111S	2-S97.111S	0-Crushing injury of right great toe, sequela
0-S97.112A	2-S97.112A	0-Crushing injury of left great toe, initial encounter
0-S97.112D	2-S97.112D	0-Crushing injury of left great toe, subsequent encounter
0-S97.112S	2-S97.112S	0-Crushing injury of left great toe, sequela
0-S97.119A	2-S97.119A	0-Crushing injury of unspecified great toe, initial encounter
0-S97.119D	2-S97.119D	0-Crushing injury of unspecified great toe, subsequent encounter
0-S97.119S	2-S97.119S	0-Crushing injury of unspecified great toe, sequela
0-S97.121A	2-S97.121A	0-Crushing injury of right lesser toe(s), initial encounter
0-S97.121D	2-S97.121D	0-Crushing injury of right lesser toe(s), subsequent encounter
0-S97.121S	2-S97.121S	0-Crushing injury of right lesser toe(s), sequela
0-S97.122A	2-S97.122A	0-Crushing injury of left lesser toe(s), initial encounter
0-S97.122D	2-S97.122D	0-Crushing injury of left lesser toe(s), subsequent encounter
0-S97.122S	2-S97.122S	0-Crushing injury of left lesser toe(s), sequela
0-S97.129A	2-S97.129A	0-Crushing injury of unspecified lesser toe(s), initial encounter
0-S97.129D	2-S97.129D	0-Crushing injury of unspecified lesser toe(s), subsequent encounter
0-S97.129S	2-S97.129S	0-Crushing injury of unspecified lesser toe(s), sequela
0-S97.80XA	2-S97.80XA	0-Crushing injury of unspecified foot, initial encounter
0-S97.80XD	2-S97.80XD	0-Crushing injury of unspecified foot, subsequent encounter
0-S97.80XS	2-S97.80XS	0-Crushing injury of unspecified foot, sequela
0-S97.81XA	2-S97.81XA	0-Crushing injury of right foot, initial encounter
0-S97.81XD	2-S97.81XD	0-Crushing injury of right foot, subsequent encounter
0-S97.81XS	2-S97.81XS	0-Crushing injury of right foot, sequela
0-S97.82XA	2-S97.82XA	0-Crushing injury of left foot, initial encounter
0-S97.82XD	2-S97.82XD	0-Crushing injury of left foot, subsequent encounter
0-S97.82XS	2-S97.82XS	0-Crushing injury of left foot, sequela
0-S98.011A	2-S98.011A	0-Complete traumatic amputation of right foot at ankle level, initial encounter
0-S98.011D	2-S98.011D	0-Complete traumatic amputation of right foot at ankle level, subsequent encounter
0-S98.011S	2-S98.011S	0-Complete traumatic amputation of right foot at ankle level, sequela
0-S98.012A	2-S98.012A	0-Complete traumatic amputation of left foot at ankle level, initial encounter
0-S98.012D	2-S98.012D	0-Complete traumatic amputation of left foot at ankle level, subsequent encounter
0-S98.012S	2-S98.012S	0-Complete traumatic amputation of left foot at ankle level, sequela
0-S98.019A	2-S98.019A	0-Complete traumatic amputation of unspecified foot at ankle level, initial encounter
0-S98.019D	2-S98.019D	0-Complete traumatic amputation of unspecified foot at ankle level, subsequent encounter
0-S98.019S	2-S98.019S	0-Complete traumatic amputation of unspecified foot at ankle level, sequela
0-S98.021A	2-S98.021A	0-Partial traumatic amputation of right foot at ankle level, initial encounter
0-S98.021D	2-S98.021D	0-Partial traumatic amputation of right foot at ankle level, subsequent encounter
0-S98.021S	2-S98.021S	0-Partial traumatic amputation of right foot at ankle level, sequela
0-S98.022A	2-S98.022A	0-Partial traumatic amputation of left foot at ankle level, initial encounter
0-S98.022D	2-S98.022D	0-Partial traumatic amputation of left foot at ankle level, subsequent encounter
0-S98.022S	2-S98.022S	0-Partial traumatic amputation of left foot at ankle level, sequela
0-S98.029A	2-S98.029A	0-Partial traumatic amputation of unspecified foot at ankle level, initial encounter
0-S98.029D	2-S98.029D	0-Partial traumatic amputation of unspecified foot at ankle level, subsequent encounter
0-S98.029S	2-S98.029S	0-Partial traumatic amputation of unspecified foot at ankle level, sequela
0-S98.111A	2-S98.111A	0-Complete traumatic amputation of right great toe, initial encounter
0-S98.111D	2-S98.111D	0-Complete traumatic amputation of right great toe, subsequent encounter
0-S98.111S	2-S98.111S	0-Complete traumatic amputation of right great toe, sequela
0-S98.112A	2-S98.112A	0-Complete traumatic amputation of left great toe, initial encounter
0-S98.112D	2-S98.112D	0-Complete traumatic amputation of left great toe, subsequent encounter
0-S98.112S	2-S98.112S	0-Complete traumatic amputation of left great toe, sequela
0-S98.119A	2-S98.119A	0-Complete traumatic amputation of unspecified great toe, initial encounter
0-S98.119D	2-S98.119D	0-Complete traumatic amputation of unspecified great toe, subsequent encounter
0-S98.119S	2-S98.119S	0-Complete traumatic amputation of unspecified great toe, sequela
0-S98.121A	2-S98.121A	0-Partial traumatic amputation of right great toe, initial encounter
0-S98.121D	2-S98.121D	0-Partial traumatic amputation of right great toe, subsequent encounter
0-S98.121S	2-S98.121S	0-Partial traumatic amputation of right great toe, sequela
0-S98.122A	2-S98.122A	0-Partial traumatic amputation of left great toe, initial encounter
0-S98.122D	2-S98.122D	0-Partial traumatic amputation of left great toe, subsequent encounter
0-S98.122S	2-S98.122S	0-Partial traumatic amputation of left great toe, sequela
0-S98.129A	2-S98.129A	0-Partial traumatic amputation of unspecified great toe, initial encounter
0-S98.129D	2-S98.129D	0-Partial traumatic amputation of unspecified great toe, subsequent encounter
0-S98.129S	2-S98.129S	0-Partial traumatic amputation of unspecified great toe, sequela
0-S98.131A	2-S98.131A	0-Complete traumatic amputation of one right lesser toe, initial encounter
0-S98.131D	2-S98.131D	0-Complete traumatic amputation of one right lesser toe, subsequent encounter
0-S98.131S	2-S98.131S	0-Complete traumatic amputation of one right lesser toe, sequela
0-S98.132A	2-S98.132A	0-Complete traumatic amputation of one left lesser toe, initial encounter
0-S98.132D	2-S98.132D	0-Complete traumatic amputation of one left lesser toe, subsequent encounter
0-S98.132S	2-S98.132S	0-Complete traumatic amputation of one left lesser toe, sequela
0-S98.139A	2-S98.139A	0-Complete traumatic amputation of one unspecified lesser toe, initial encounter
0-S98.139D	2-S98.139D	0-Complete traumatic amputation of one unspecified lesser toe, subsequent encounter
0-S98.139S	2-S98.139S	0-Complete traumatic amputation of one unspecified lesser toe, sequela
0-S98.141A	2-S98.141A	0-Partial traumatic amputation of one right lesser toe, initial encounter
0-S98.141D	2-S98.141D	0-Partial traumatic amputation of one right lesser toe, subsequent encounter
0-S98.141S	2-S98.141S	0-Partial traumatic amputation of one right lesser toe, sequela
0-S98.142A	2-S98.142A	0-Partial traumatic amputation of one left lesser toe, initial encounter
0-S98.142D	2-S98.142D	0-Partial traumatic amputation of one left lesser toe, subsequent encounter
0-S98.142S	2-S98.142S	0-Partial traumatic amputation of one left lesser toe, sequela
0-S98.149A	2-S98.149A	0-Partial traumatic amputation of one unspecified lesser toe, initial encounter
0-S98.149D	2-S98.149D	0-Partial traumatic amputation of one unspecified lesser toe, subsequent encounter
0-S98.149S	2-S98.149S	0-Partial traumatic amputation of one unspecified lesser toe, sequela
0-S98.211A	2-S98.211A	0-Complete traumatic amputation of two or more right lesser toes, initial encounter
0-S98.211D	2-S98.211D	0-Complete traumatic amputation of two or more right lesser toes, subsequent encounter
0-S98.211S	2-S98.211S	0-Complete traumatic amputation of two or more right lesser toes, sequela
0-S98.212A	2-S98.212A	0-Complete traumatic amputation of two or more left lesser toes, initial encounter
0-S98.212D	2-S98.212D	0-Complete traumatic amputation of two or more left lesser toes, subsequent encounter
0-S98.212S	2-S98.212S	0-Complete traumatic amputation of two or more left lesser toes, sequela
0-S98.219A	2-S98.219A	0-Complete traumatic amputation of two or more unspecified lesser toes, initial encounter
0-S98.219D	2-S98.219D	0-Complete traumatic amputation of two or more unspecified lesser toes, subsequent encounter
0-S98.219S	2-S98.219S	0-Complete traumatic amputation of two or more unspecified lesser toes, sequela
0-S98.221A	2-S98.221A	0-Partial traumatic amputation of two or more right lesser toes, initial encounter
0-S98.221D	2-S98.221D	0-Partial traumatic amputation of two or more right lesser toes, subsequent encounter
0-S98.221S	2-S98.221S	0-Partial traumatic amputation of two or more right lesser toes, sequela
0-S98.222A	2-S98.222A	0-Partial traumatic amputation of two or more left lesser toes, initial encounter
0-S98.222D	2-S98.222D	0-Partial traumatic amputation of two or more left lesser toes, subsequent encounter
0-S98.222S	2-S98.222S	0-Partial traumatic amputation of two or more left lesser toes, sequela
0-S98.229A	2-S98.229A	0-Partial traumatic amputation of two or more unspecified lesser toes, initial encounter
0-S98.229D	2-S98.229D	0-Partial traumatic amputation of two or more unspecified lesser toes, subsequent encounter
0-S98.229S	2-S98.229S	0-Partial traumatic amputation of two or more unspecified lesser toes, sequela
0-S98.311A	2-S98.311A	0-Complete traumatic amputation of right midfoot, initial encounter
0-S98.311D	2-S98.311D	0-Complete traumatic amputation of right midfoot, subsequent encounter
0-S98.311S	2-S98.311S	0-Complete traumatic amputation of right midfoot, sequela
0-S98.312A	2-S98.312A	0-Complete traumatic amputation of left midfoot, initial encounter
0-S98.312D	2-S98.312D	0-Complete traumatic amputation of left midfoot, subsequent encounter
0-S98.312S	2-S98.312S	0-Complete traumatic amputation of left midfoot, sequela
0-S98.319A	2-S98.319A	0-Complete traumatic amputation of unspecified midfoot, initial encounter
0-S98.319D	2-S98.319D	0-Complete traumatic amputation of unspecified midfoot, subsequent encounter
0-S98.319S	2-S98.319S	0-Complete traumatic amputation of unspecified midfoot, sequela
0-S98.321A	2-S98.321A	0-Partial traumatic amputation of right midfoot, initial encounter
0-S98.321D	2-S98.321D	0-Partial traumatic amputation of right midfoot, subsequent encounter
0-S98.321S	2-S98.321S	0-Partial traumatic amputation of right midfoot, sequela
0-S98.322A	2-S98.322A	0-Partial traumatic amputation of left midfoot, initial encounter
0-S98.322D	2-S98.322D	0-Partial traumatic amputation of left midfoot, subsequent encounter
0-S98.322S	2-S98.322S	0-Partial traumatic amputation of left midfoot, sequela
0-S98.329A	2-S98.329A	0-Partial traumatic amputation of unspecified midfoot, initial encounter
0-S98.329D	2-S98.329D	0-Partial traumatic amputation of unspecified midfoot, subsequent encounter
0-S98.329S	2-S98.329S	0-Partial traumatic amputation of unspecified midfoot, sequela
0-S98.911A	2-S98.911A	0-Complete traumatic amputation of right foot, level unspecified, initial encounter
0-S98.911D	2-S98.911D	0-Complete traumatic amputation of right foot, level unspecified, subsequent encounter
0-S98.911S	2-S98.911S	0-Complete traumatic amputation of right foot, level unspecified, sequela
0-S98.912A	2-S98.912A	0-Complete traumatic amputation of left foot, level unspecified, initial encounter
0-S98.912D	2-S98.912D	0-Complete traumatic amputation of left foot, level unspecified, subsequent encounter
0-S98.912S	2-S98.912S	0-Complete traumatic amputation of left foot, level unspecified, sequela
0-S98.919A	2-S98.919A	0-Complete traumatic amputation of unspecified foot, level unspecified, initial encounter
0-S98.919D	2-S98.919D	0-Complete traumatic amputation of unspecified foot, level unspecified, subsequent encounter
0-S98.919S	2-S98.919S	0-Complete traumatic amputation of unspecified foot, level unspecified, sequela
0-S98.921A	2-S98.921A	0-Partial traumatic amputation of right foot, level unspecified, initial encounter
0-S98.921D	2-S98.921D	0-Partial traumatic amputation of right foot, level unspecified, subsequent encounter
0-S98.921S	2-S98.921S	0-Partial traumatic amputation of right foot, level unspecified, sequela
0-S98.922A	2-S98.922A	0-Partial traumatic amputation of left foot, level unspecified, initial encounter
0-S98.922D	2-S98.922D	0-Partial traumatic amputation of left foot, level unspecified, subsequent encounter
0-S98.922S	2-S98.922S	0-Partial traumatic amputation of left foot, level unspecified, sequela
0-S98.929A	2-S98.929A	0-Partial traumatic amputation of unspecified foot, level unspecified, initial encounter
0-S98.929D	2-S98.929D	0-Partial traumatic amputation of unspecified foot, level unspecified, subsequent encounter
0-S98.929S	2-S98.929S	0-Partial traumatic amputation of unspecified foot, level unspecified, sequela
0-S99.001A	2-S99.001A	0-Unspecified physeal fracture of right calcaneus, initial encounter for closed fracture
0-S99.001B	2-S99.001B	0-Unspecified physeal fracture of right calcaneus, initial encounter for open fracture
0-S99.001D	2-S99.001D	0-Unspecified physeal fracture of right calcaneus, subsequent encounter for fracture with routine healing
0-S99.001G	2-S99.001G	0-Unspecified physeal fracture of right calcaneus, subsequent encounter for fracture with delayed healing
0-S99.001K	2-S99.001K	0-Unspecified physeal fracture of right calcaneus, subsequent encounter for fracture with nonunion
0-S99.001P	2-S99.001P	0-Unspecified physeal fracture of right calcaneus, subsequent encounter for fracture with malunion
0-S99.001S	2-S99.001S	0-Unspecified physeal fracture of right calcaneus, sequela
0-S99.002A	2-S99.002A	0-Unspecified physeal fracture of left calcaneus, initial encounter for closed fracture
0-S99.002B	2-S99.002B	0-Unspecified physeal fracture of left calcaneus, initial encounter for open fracture
0-S99.002D	2-S99.002D	0-Unspecified physeal fracture of left calcaneus, subsequent encounter for fracture with routine healing
0-S99.002G	2-S99.002G	0-Unspecified physeal fracture of left calcaneus, subsequent encounter for fracture with delayed healing
0-S99.002K	2-S99.002K	0-Unspecified physeal fracture of left calcaneus, subsequent encounter for fracture with nonunion
0-S99.002P	2-S99.002P	0-Unspecified physeal fracture of left calcaneus, subsequent encounter for fracture with malunion
0-S99.002S	2-S99.002S	0-Unspecified physeal fracture of left calcaneus, sequela
0-S99.009A	2-S99.009A	0-Unspecified physeal fracture of unspecified calcaneus, initial encounter for closed fracture
0-S99.009B	2-S99.009B	0-Unspecified physeal fracture of unspecified calcaneus, initial encounter for open fracture
0-S99.009D	2-S99.009D	0-Unspecified physeal fracture of unspecified calcaneus, subsequent encounter for fracture with routine healing
0-S99.009G	2-S99.009G	0-Unspecified physeal fracture of unspecified calcaneus, subsequent encounter for fracture with delayed healing
0-S99.009K	2-S99.009K	0-Unspecified physeal fracture of unspecified calcaneus, subsequent encounter for fracture with nonunion
0-S99.009P	2-S99.009P	0-Unspecified physeal fracture of unspecified calcaneus, subsequent encounter for fracture with malunion
0-S99.009S	2-S99.009S	0-Unspecified physeal fracture of unspecified calcaneus, sequela
0-S99.011A	2-S99.011A	0-Salter-Harris Type I physeal fracture of right calcaneus, initial encounter for closed fracture
0-S99.011B	2-S99.011B	0-Salter-Harris Type I physeal fracture of right calcaneus, initial encounter for open fracture
0-S99.011D	2-S99.011D	0-Salter-Harris Type I physeal fracture of right calcaneus, subsequent encounter for fracture with routine healing
0-S99.011G	2-S99.011G	0-Salter-Harris Type I physeal fracture of right calcaneus, subsequent encounter for fracture with delayed healing
0-S99.011K	2-S99.011K	0-Salter-Harris Type I physeal fracture of right calcaneus, subsequent encounter for fracture with nonunion
0-S99.011P	2-S99.011P	0-Salter-Harris Type I physeal fracture of right calcaneus, subsequent encounter for fracture with malunion
0-S99.011S	2-S99.011S	0-Salter-Harris Type I physeal fracture of right calcaneus, sequela
0-S99.012A	2-S99.012A	0-Salter-Harris Type I physeal fracture of left calcaneus, initial encounter for closed fracture
0-S99.012B	2-S99.012B	0-Salter-Harris Type I physeal fracture of left calcaneus, initial encounter for open fracture
0-S99.012D	2-S99.012D	0-Salter-Harris Type I physeal fracture of left calcaneus, subsequent encounter for fracture with routine healing
0-S99.012G	2-S99.012G	0-Salter-Harris Type I physeal fracture of left calcaneus, subsequent encounter for fracture with delayed healing
0-S99.012K	2-S99.012K	0-Salter-Harris Type I physeal fracture of left calcaneus, subsequent encounter for fracture with nonunion
0-S99.012P	2-S99.012P	0-Salter-Harris Type I physeal fracture of left calcaneus, subsequent encounter for fracture with malunion
0-S99.012S	2-S99.012S	0-Salter-Harris Type I physeal fracture of left calcaneus, sequela
0-S99.019A	2-S99.019A	0-Salter-Harris Type I physeal fracture of unspecified calcaneus, initial encounter for closed fracture
0-S99.019B	2-S99.019B	0-Salter-Harris Type I physeal fracture of unspecified calcaneus, initial encounter for open fracture
0-S99.019D	2-S99.019D	0-Salter-Harris Type I physeal fracture of unspecified calcaneus, subsequent encounter for fracture with routine healing
0-S99.019G	2-S99.019G	0-Salter-Harris Type I physeal fracture of unspecified calcaneus, subsequent encounter for fracture with delayed healing
0-S99.019K	2-S99.019K	0-Salter-Harris Type I physeal fracture of unspecified calcaneus, subsequent encounter for fracture with nonunion
0-S99.019P	2-S99.019P	0-Salter-Harris Type I physeal fracture of unspecified calcaneus, subsequent encounter for fracture with malunion
0-S99.019S	2-S99.019S	0-Salter-Harris Type I physeal fracture of unspecified calcaneus, sequela
0-S99.021A	2-S99.021A	0-Salter-Harris Type II physeal fracture of right calcaneus, initial encounter for closed fracture
0-S99.021B	2-S99.021B	0-Salter-Harris Type II physeal fracture of right calcaneus, initial encounter for open fracture
0-S99.021D	2-S99.021D	0-Salter-Harris Type II physeal fracture of right calcaneus, subsequent encounter for fracture with routine healing
0-S99.021G	2-S99.021G	0-Salter-Harris Type II physeal fracture of right calcaneus, subsequent encounter for fracture with delayed healing
0-S99.021K	2-S99.021K	0-Salter-Harris Type II physeal fracture of right calcaneus, subsequent encounter for fracture with nonunion
0-S99.021P	2-S99.021P	0-Salter-Harris Type II physeal fracture of right calcaneus, subsequent encounter for fracture with malunion
0-S99.021S	2-S99.021S	0-Salter-Harris Type II physeal fracture of right calcaneus, sequela
0-S99.022A	2-S99.022A	0-Salter-Harris Type II physeal fracture of left calcaneus, initial encounter for closed fracture
0-S99.022B	2-S99.022B	0-Salter-Harris Type II physeal fracture of left calcaneus, initial encounter for open fracture
0-S99.022D	2-S99.022D	0-Salter-Harris Type II physeal fracture of left calcaneus, subsequent encounter for fracture with routine healing
0-S99.022G	2-S99.022G	0-Salter-Harris Type II physeal fracture of left calcaneus, subsequent encounter for fracture with delayed healing
0-S99.022K	2-S99.022K	0-Salter-Harris Type II physeal fracture of left calcaneus, subsequent encounter for fracture with nonunion
0-S99.022P	2-S99.022P	0-Salter-Harris Type II physeal fracture of left calcaneus, subsequent encounter for fracture with malunion
0-S99.022S	2-S99.022S	0-Salter-Harris Type II physeal fracture of left calcaneus, sequela
0-S99.029A	2-S99.029A	0-Salter-Harris Type II physeal fracture of unspecified calcaneus, initial encounter for closed fracture
0-S99.029B	2-S99.029B	0-Salter-Harris Type II physeal fracture of unspecified calcaneus, initial encounter for open fracture
0-S99.029D	2-S99.029D	0-Salter-Harris Type II physeal fracture of unspecified calcaneus, subsequent encounter for fracture with routine healing
0-S99.029G	2-S99.029G	0-Salter-Harris Type II physeal fracture of unspecified calcaneus, subsequent encounter for fracture with delayed healing
0-S99.029K	2-S99.029K	0-Salter-Harris Type II physeal fracture of unspecified calcaneus, subsequent encounter for fracture with nonunion
0-S99.029P	2-S99.029P	0-Salter-Harris Type II physeal fracture of unspecified calcaneus, subsequent encounter for fracture with malunion
0-S99.029S	2-S99.029S	0-Salter-Harris Type II physeal fracture of unspecified calcaneus, sequela
0-S99.031A	2-S99.031A	0-Salter-Harris Type III physeal fracture of right calcaneus, initial encounter for closed fracture
0-S99.031B	2-S99.031B	0-Salter-Harris Type III physeal fracture of right calcaneus, initial encounter for open fracture
0-S99.031D	2-S99.031D	0-Salter-Harris Type III physeal fracture of right calcaneus, subsequent encounter for fracture with routine healing
0-S99.031G	2-S99.031G	0-Salter-Harris Type III physeal fracture of right calcaneus, subsequent encounter for fracture with delayed healing
0-S99.031K	2-S99.031K	0-Salter-Harris Type III physeal fracture of right calcaneus, subsequent encounter for fracture with nonunion
0-S99.031P	2-S99.031P	0-Salter-Harris Type III physeal fracture of right calcaneus, subsequent encounter for fracture with malunion
0-S99.031S	2-S99.031S	0-Salter-Harris Type III physeal fracture of right calcaneus, sequela
0-S99.032A	2-S99.032A	0-Salter-Harris Type III physeal fracture of left calcaneus, initial encounter for closed fracture
0-S99.032B	2-S99.032B	0-Salter-Harris Type III physeal fracture of left calcaneus, initial encounter for open fracture
0-S99.032D	2-S99.032D	0-Salter-Harris Type III physeal fracture of left calcaneus, subsequent encounter for fracture with routine healing
0-S99.032G	2-S99.032G	0-Salter-Harris Type III physeal fracture of left calcaneus, subsequent encounter for fracture with delayed healing
0-S99.032K	2-S99.032K	0-Salter-Harris Type III physeal fracture of left calcaneus, subsequent encounter for fracture with nonunion
0-S99.032P	2-S99.032P	0-Salter-Harris Type III physeal fracture of left calcaneus, subsequent encounter for fracture with malunion
0-S99.032S	2-S99.032S	0-Salter-Harris Type III physeal fracture of left calcaneus, sequela
0-S99.039A	2-S99.039A	0-Salter-Harris Type III physeal fracture of unspecified calcaneus, initial encounter for closed fracture
0-S99.039B	2-S99.039B	0-Salter-Harris Type III physeal fracture of unspecified calcaneus, initial encounter for open fracture
0-S99.039D	2-S99.039D	0-Salter-Harris Type III physeal fracture of unspecified calcaneus, subsequent encounter for fracture with routine healing
0-S99.039G	2-S99.039G	0-Salter-Harris Type III physeal fracture of unspecified calcaneus, subsequent encounter for fracture with delayed healing
0-S99.039K	2-S99.039K	0-Salter-Harris Type III physeal fracture of unspecified calcaneus, subsequent encounter for fracture with nonunion
0-S99.039P	2-S99.039P	0-Salter-Harris Type III physeal fracture of unspecified calcaneus, subsequent encounter for fracture with malunion
0-S99.039S	2-S99.039S	0-Salter-Harris Type III physeal fracture of unspecified calcaneus, sequela
0-S99.041A	2-S99.041A	0-Salter-Harris Type IV physeal fracture of right calcaneus, initial encounter for closed fracture
0-S99.041B	2-S99.041B	0-Salter-Harris Type IV physeal fracture of right calcaneus, initial encounter for open fracture
0-S99.041D	2-S99.041D	0-Salter-Harris Type IV physeal fracture of right calcaneus, subsequent encounter for fracture with routine healing
0-S99.041G	2-S99.041G	0-Salter-Harris Type IV physeal fracture of right calcaneus, subsequent encounter for fracture with delayed healing
0-S99.041K	2-S99.041K	0-Salter-Harris Type IV physeal fracture of right calcaneus, subsequent encounter for fracture with nonunion
0-S99.041P	2-S99.041P	0-Salter-Harris Type IV physeal fracture of right calcaneus, subsequent encounter for fracture with malunion
0-S99.041S	2-S99.041S	0-Salter-Harris Type IV physeal fracture of right calcaneus, sequela
0-S99.042A	2-S99.042A	0-Salter-Harris Type IV physeal fracture of left calcaneus, initial encounter for closed fracture
0-S99.042B	2-S99.042B	0-Salter-Harris Type IV physeal fracture of left calcaneus, initial encounter for open fracture
0-S99.042D	2-S99.042D	0-Salter-Harris Type IV physeal fracture of left calcaneus, subsequent encounter for fracture with routine healing
0-S99.042G	2-S99.042G	0-Salter-Harris Type IV physeal fracture of left calcaneus, subsequent encounter for fracture with delayed healing
0-S99.042K	2-S99.042K	0-Salter-Harris Type IV physeal fracture of left calcaneus, subsequent encounter for fracture with nonunion
0-S99.042P	2-S99.042P	0-Salter-Harris Type IV physeal fracture of left calcaneus, subsequent encounter for fracture with malunion
0-S99.042S	2-S99.042S	0-Salter-Harris Type IV physeal fracture of left calcaneus, sequela
0-S99.049A	2-S99.049A	0-Salter-Harris Type IV physeal fracture of unspecified calcaneus, initial encounter for closed fracture
0-S99.049B	2-S99.049B	0-Salter-Harris Type IV physeal fracture of unspecified calcaneus, initial encounter for open fracture
0-S99.049D	2-S99.049D	0-Salter-Harris Type IV physeal fracture of unspecified calcaneus, subsequent encounter for fracture with routine healing
0-S99.049G	2-S99.049G	0-Salter-Harris Type IV physeal fracture of unspecified calcaneus, subsequent encounter for fracture with delayed healing
0-S99.049K	2-S99.049K	0-Salter-Harris Type IV physeal fracture of unspecified calcaneus, subsequent encounter for fracture with nonunion
0-S99.049P	2-S99.049P	0-Salter-Harris Type IV physeal fracture of unspecified calcaneus, subsequent encounter for fracture with malunion
0-S99.049S	2-S99.049S	0-Salter-Harris Type IV physeal fracture of unspecified calcaneus, sequela
0-S99.091A	2-S99.091A	0-Other physeal fracture of right calcaneus, initial encounter for closed fracture
0-S99.091B	2-S99.091B	0-Other physeal fracture of right calcaneus, initial encounter for open fracture
0-S99.091D	2-S99.091D	0-Other physeal fracture of right calcaneus, subsequent encounter for fracture with routine healing
0-S99.091G	2-S99.091G	0-Other physeal fracture of right calcaneus, subsequent encounter for fracture with delayed healing
0-S99.091K	2-S99.091K	0-Other physeal fracture of right calcaneus, subsequent encounter for fracture with nonunion
0-S99.091P	2-S99.091P	0-Other physeal fracture of right calcaneus, subsequent encounter for fracture with malunion
0-S99.091S	2-S99.091S	0-Other physeal fracture of right calcaneus, sequela
0-S99.092A	2-S99.092A	0-Other physeal fracture of left calcaneus, initial encounter for closed fracture
0-S99.092B	2-S99.092B	0-Other physeal fracture of left calcaneus, initial encounter for open fracture
0-S99.092D	2-S99.092D	0-Other physeal fracture of left calcaneus, subsequent encounter for fracture with routine healing
0-S99.092G	2-S99.092G	0-Other physeal fracture of left calcaneus, subsequent encounter for fracture with delayed healing
0-S99.092K	2-S99.092K	0-Other physeal fracture of left calcaneus, subsequent encounter for fracture with nonunion
0-S99.092P	2-S99.092P	0-Other physeal fracture of left calcaneus, subsequent encounter for fracture with malunion
0-S99.092S	2-S99.092S	0-Other physeal fracture of left calcaneus, sequela
0-S99.099A	2-S99.099A	0-Other physeal fracture of unspecified calcaneus, initial encounter for closed fracture
0-S99.099B	2-S99.099B	0-Other physeal fracture of unspecified calcaneus, initial encounter for open fracture
0-S99.099D	2-S99.099D	0-Other physeal fracture of unspecified calcaneus, subsequent encounter for fracture with routine healing
0-S99.099G	2-S99.099G	0-Other physeal fracture of unspecified calcaneus, subsequent encounter for fracture with delayed healing
0-S99.099K	2-S99.099K	0-Other physeal fracture of unspecified calcaneus, subsequent encounter for fracture with nonunion
0-S99.099P	2-S99.099P	0-Other physeal fracture of unspecified calcaneus, subsequent encounter for fracture with malunion
0-S99.099S	2-S99.099S	0-Other physeal fracture of unspecified calcaneus, sequela
0-S99.101A	2-S99.101A	0-Unspecified physeal fracture of right metatarsal, initial encounter for closed fracture
0-S99.101B	2-S99.101B	0-Unspecified physeal fracture of right metatarsal, initial encounter for open fracture
0-S99.101D	2-S99.101D	0-Unspecified physeal fracture of right metatarsal, subsequent encounter for fracture with routine healing
0-S99.101G	2-S99.101G	0-Unspecified physeal fracture of right metatarsal, subsequent encounter for fracture with delayed healing
0-S99.101K	2-S99.101K	0-Unspecified physeal fracture of right metatarsal, subsequent encounter for fracture with nonunion
0-S99.101P	2-S99.101P	0-Unspecified physeal fracture of right metatarsal, subsequent encounter for fracture with malunion
0-S99.101S	2-S99.101S	0-Unspecified physeal fracture of right metatarsal, sequela
0-S99.102A	2-S99.102A	0-Unspecified physeal fracture of left metatarsal, initial encounter for closed fracture
0-S99.102B	2-S99.102B	0-Unspecified physeal fracture of left metatarsal, initial encounter for open fracture
0-S99.102D	2-S99.102D	0-Unspecified physeal fracture of left metatarsal, subsequent encounter for fracture with routine healing
0-S99.102G	2-S99.102G	0-Unspecified physeal fracture of left metatarsal, subsequent encounter for fracture with delayed healing
0-S99.102K	2-S99.102K	0-Unspecified physeal fracture of left metatarsal, subsequent encounter for fracture with nonunion
0-S99.102P	2-S99.102P	0-Unspecified physeal fracture of left metatarsal, subsequent encounter for fracture with malunion
0-S99.102S	2-S99.102S	0-Unspecified physeal fracture of left metatarsal, sequela
0-S99.109A	2-S99.109A	0-Unspecified physeal fracture of unspecified metatarsal, initial encounter for closed fracture
0-S99.109B	2-S99.109B	0-Unspecified physeal fracture of unspecified metatarsal, initial encounter for open fracture
0-S99.109D	2-S99.109D	0-Unspecified physeal fracture of unspecified metatarsal, subsequent encounter for fracture with routine healing
0-S99.109G	2-S99.109G	0-Unspecified physeal fracture of unspecified metatarsal, subsequent encounter for fracture with delayed healing
0-S99.109K	2-S99.109K	0-Unspecified physeal fracture of unspecified metatarsal, subsequent encounter for fracture with nonunion
0-S99.109P	2-S99.109P	0-Unspecified physeal fracture of unspecified metatarsal, subsequent encounter for fracture with malunion
0-S99.109S	2-S99.109S	0-Unspecified physeal fracture of unspecified metatarsal, sequela
0-S99.111A	2-S99.111A	0-Salter-Harris Type I physeal fracture of right metatarsal, initial encounter for closed fracture
0-S99.111B	2-S99.111B	0-Salter-Harris Type I physeal fracture of right metatarsal, initial encounter for open fracture
0-S99.111D	2-S99.111D	0-Salter-Harris Type I physeal fracture of right metatarsal, subsequent encounter for fracture with routine healing
0-S99.111G	2-S99.111G	0-Salter-Harris Type I physeal fracture of right metatarsal, subsequent encounter for fracture with delayed healing
0-S99.111K	2-S99.111K	0-Salter-Harris Type I physeal fracture of right metatarsal, subsequent encounter for fracture with nonunion
0-S99.111P	2-S99.111P	0-Salter-Harris Type I physeal fracture of right metatarsal, subsequent encounter for fracture with malunion
0-S99.111S	2-S99.111S	0-Salter-Harris Type I physeal fracture of right metatarsal, sequela
0-S99.112A	2-S99.112A	0-Salter-Harris Type I physeal fracture of left metatarsal, initial encounter for closed fracture
0-S99.112B	2-S99.112B	0-Salter-Harris Type I physeal fracture of left metatarsal, initial encounter for open fracture
0-S99.112D	2-S99.112D	0-Salter-Harris Type I physeal fracture of left metatarsal, subsequent encounter for fracture with routine healing
0-S99.112G	2-S99.112G	0-Salter-Harris Type I physeal fracture of left metatarsal, subsequent encounter for fracture with delayed healing
0-S99.112K	2-S99.112K	0-Salter-Harris Type I physeal fracture of left metatarsal, subsequent encounter for fracture with nonunion
0-S99.112P	2-S99.112P	0-Salter-Harris Type I physeal fracture of left metatarsal, subsequent encounter for fracture with malunion
0-S99.112S	2-S99.112S	0-Salter-Harris Type I physeal fracture of left metatarsal, sequela
0-S99.119A	2-S99.119A	0-Salter-Harris Type I physeal fracture of unspecified metatarsal, initial encounter for closed fracture
0-S99.119B	2-S99.119B	0-Salter-Harris Type I physeal fracture of unspecified metatarsal, initial encounter for open fracture
0-S99.119D	2-S99.119D	0-Salter-Harris Type I physeal fracture of unspecified metatarsal, subsequent encounter for fracture with routine healing
0-S99.119G	2-S99.119G	0-Salter-Harris Type I physeal fracture of unspecified metatarsal, subsequent encounter for fracture with delayed healing
0-S99.119K	2-S99.119K	0-Salter-Harris Type I physeal fracture of unspecified metatarsal, subsequent encounter for fracture with nonunion
0-S99.119P	2-S99.119P	0-Salter-Harris Type I physeal fracture of unspecified metatarsal, subsequent encounter for fracture with malunion
0-S99.119S	2-S99.119S	0-Salter-Harris Type I physeal fracture of unspecified metatarsal, sequela
0-S99.121A	2-S99.121A	0-Salter-Harris Type II physeal fracture of right metatarsal, initial encounter for closed fracture
0-S99.121B	2-S99.121B	0-Salter-Harris Type II physeal fracture of right metatarsal, initial encounter for open fracture
0-S99.121D	2-S99.121D	0-Salter-Harris Type II physeal fracture of right metatarsal, subsequent encounter for fracture with routine healing
0-S99.121G	2-S99.121G	0-Salter-Harris Type II physeal fracture of right metatarsal, subsequent encounter for fracture with delayed healing
0-S99.121K	2-S99.121K	0-Salter-Harris Type II physeal fracture of right metatarsal, subsequent encounter for fracture with nonunion
0-S99.121P	2-S99.121P	0-Salter-Harris Type II physeal fracture of right metatarsal, subsequent encounter for fracture with malunion
0-S99.121S	2-S99.121S	0-Salter-Harris Type II physeal fracture of right metatarsal, sequela
0-S99.122A	2-S99.122A	0-Salter-Harris Type II physeal fracture of left metatarsal, initial encounter for closed fracture
0-S99.122B	2-S99.122B	0-Salter-Harris Type II physeal fracture of left metatarsal, initial encounter for open fracture
0-S99.122D	2-S99.122D	0-Salter-Harris Type II physeal fracture of left metatarsal, subsequent encounter for fracture with routine healing
0-S99.122G	2-S99.122G	0-Salter-Harris Type II physeal fracture of left metatarsal, subsequent encounter for fracture with delayed healing
0-S99.122K	2-S99.122K	0-Salter-Harris Type II physeal fracture of left metatarsal, subsequent encounter for fracture with nonunion
0-S99.122P	2-S99.122P	0-Salter-Harris Type II physeal fracture of left metatarsal, subsequent encounter for fracture with malunion
0-S99.122S	2-S99.122S	0-Salter-Harris Type II physeal fracture of left metatarsal, sequela
0-S99.129A	2-S99.129A	0-Salter-Harris Type II physeal fracture of unspecified metatarsal, initial encounter for closed fracture
0-S99.129B	2-S99.129B	0-Salter-Harris Type II physeal fracture of unspecified metatarsal, initial encounter for open fracture
0-S99.129D	2-S99.129D	0-Salter-Harris Type II physeal fracture of unspecified metatarsal, subsequent encounter for fracture with routine healing
0-S99.129G	2-S99.129G	0-Salter-Harris Type II physeal fracture of unspecified metatarsal, subsequent encounter for fracture with delayed healing
0-S99.129K	2-S99.129K	0-Salter-Harris Type II physeal fracture of unspecified metatarsal, subsequent encounter for fracture with nonunion
0-S99.129P	2-S99.129P	0-Salter-Harris Type II physeal fracture of unspecified metatarsal, subsequent encounter for fracture with malunion
0-S99.129S	2-S99.129S	0-Salter-Harris Type II physeal fracture of unspecified metatarsal, sequela
0-S99.131A	2-S99.131A	0-Salter-Harris Type III physeal fracture of right metatarsal, initial encounter for closed fracture
0-S99.131B	2-S99.131B	0-Salter-Harris Type III physeal fracture of right metatarsal, initial encounter for open fracture
0-S99.131D	2-S99.131D	0-Salter-Harris Type III physeal fracture of right metatarsal, subsequent encounter for fracture with routine healing
0-S99.131G	2-S99.131G	0-Salter-Harris Type III physeal fracture of right metatarsal, subsequent encounter for fracture with delayed healing
0-S99.131K	2-S99.131K	0-Salter-Harris Type III physeal fracture of right metatarsal, subsequent encounter for fracture with nonunion
0-S99.131P	2-S99.131P	0-Salter-Harris Type III physeal fracture of right metatarsal, subsequent encounter for fracture with malunion
0-S99.131S	2-S99.131S	0-Salter-Harris Type III physeal fracture of right metatarsal, sequela
0-S99.132A	2-S99.132A	0-Salter-Harris Type III physeal fracture of left metatarsal, initial encounter for closed fracture
0-S99.132B	2-S99.132B	0-Salter-Harris Type III physeal fracture of left metatarsal, initial encounter for open fracture
0-S99.132D	2-S99.132D	0-Salter-Harris Type III physeal fracture of left metatarsal, subsequent encounter for fracture with routine healing
0-S99.132G	2-S99.132G	0-Salter-Harris Type III physeal fracture of left metatarsal, subsequent encounter for fracture with delayed healing
0-S99.132K	2-S99.132K	0-Salter-Harris Type III physeal fracture of left metatarsal, subsequent encounter for fracture with nonunion
0-S99.132P	2-S99.132P	0-Salter-Harris Type III physeal fracture of left metatarsal, subsequent encounter for fracture with malunion
0-S99.132S	2-S99.132S	0-Salter-Harris Type III physeal fracture of left metatarsal, sequela
0-S99.139A	2-S99.139A	0-Salter-Harris Type III physeal fracture of unspecified metatarsal, initial encounter for closed fracture
0-S99.139B	2-S99.139B	0-Salter-Harris Type III physeal fracture of unspecified metatarsal, initial encounter for open fracture
0-S99.139D	2-S99.139D	0-Salter-Harris Type III physeal fracture of unspecified metatarsal, subsequent encounter for fracture with routine healing
0-S99.139G	2-S99.139G	0-Salter-Harris Type III physeal fracture of unspecified metatarsal, subsequent encounter for fracture with delayed healing
0-S99.139K	2-S99.139K	0-Salter-Harris Type III physeal fracture of unspecified metatarsal, subsequent encounter for fracture with nonunion
0-S99.139P	2-S99.139P	0-Salter-Harris Type III physeal fracture of unspecified metatarsal, subsequent encounter for fracture with malunion
0-S99.139S	2-S99.139S	0-Salter-Harris Type III physeal fracture of unspecified metatarsal, sequela
0-S99.141A	2-S99.141A	0-Salter-Harris Type IV physeal fracture of right metatarsal, initial encounter for closed fracture
0-S99.141B	2-S99.141B	0-Salter-Harris Type IV physeal fracture of right metatarsal, initial encounter for open fracture
0-S99.141D	2-S99.141D	0-Salter-Harris Type IV physeal fracture of right metatarsal, subsequent encounter for fracture with routine healing
0-S99.141G	2-S99.141G	0-Salter-Harris Type IV physeal fracture of right metatarsal, subsequent encounter for fracture with delayed healing
0-S99.141K	2-S99.141K	0-Salter-Harris Type IV physeal fracture of right metatarsal, subsequent encounter for fracture with nonunion
0-S99.141P	2-S99.141P	0-Salter-Harris Type IV physeal fracture of right metatarsal, subsequent encounter for fracture with malunion
0-S99.141S	2-S99.141S	0-Salter-Harris Type IV physeal fracture of right metatarsal, sequela
0-S99.142A	2-S99.142A	0-Salter-Harris Type IV physeal fracture of left metatarsal, initial encounter for closed fracture
0-S99.142B	2-S99.142B	0-Salter-Harris Type IV physeal fracture of left metatarsal, initial encounter for open fracture
0-S99.142D	2-S99.142D	0-Salter-Harris Type IV physeal fracture of left metatarsal, subsequent encounter for fracture with routine healing
0-S99.142G	2-S99.142G	0-Salter-Harris Type IV physeal fracture of left metatarsal, subsequent encounter for fracture with delayed healing
0-S99.142K	2-S99.142K	0-Salter-Harris Type IV physeal fracture of left metatarsal, subsequent encounter for fracture with nonunion
0-S99.142P	2-S99.142P	0-Salter-Harris Type IV physeal fracture of left metatarsal, subsequent encounter for fracture with malunion
0-S99.142S	2-S99.142S	0-Salter-Harris Type IV physeal fracture of left metatarsal, sequela
0-S99.149A	2-S99.149A	0-Salter-Harris Type IV physeal fracture of unspecified metatarsal, initial encounter for closed fracture
0-S99.149B	2-S99.149B	0-Salter-Harris Type IV physeal fracture of unspecified metatarsal, initial encounter for open fracture
0-S99.149D	2-S99.149D	0-Salter-Harris Type IV physeal fracture of unspecified metatarsal, subsequent encounter for fracture with routine healing
0-S99.149G	2-S99.149G	0-Salter-Harris Type IV physeal fracture of unspecified metatarsal, subsequent encounter for fracture with delayed healing
0-S99.149K	2-S99.149K	0-Salter-Harris Type IV physeal fracture of unspecified metatarsal, subsequent encounter for fracture with nonunion
0-S99.149P	2-S99.149P	0-Salter-Harris Type IV physeal fracture of unspecified metatarsal, subsequent encounter for fracture with malunion
0-S99.149S	2-S99.149S	0-Salter-Harris Type IV physeal fracture of unspecified metatarsal, sequela
0-S99.191A	2-S99.191A	0-Other physeal fracture of right metatarsal, initial encounter for closed fracture
0-S99.191B	2-S99.191B	0-Other physeal fracture of right metatarsal, initial encounter for open fracture
0-S99.191D	2-S99.191D	0-Other physeal fracture of right metatarsal, subsequent encounter for fracture with routine healing
0-S99.191G	2-S99.191G	0-Other physeal fracture of right metatarsal, subsequent encounter for fracture with delayed healing
0-S99.191K	2-S99.191K	0-Other physeal fracture of right metatarsal, subsequent encounter for fracture with nonunion
0-S99.191P	2-S99.191P	0-Other physeal fracture of right metatarsal, subsequent encounter for fracture with malunion
0-S99.191S	2-S99.191S	0-Other physeal fracture of right metatarsal, sequela
0-S99.192A	2-S99.192A	0-Other physeal fracture of left metatarsal, initial encounter for closed fracture
0-S99.192B	2-S99.192B	0-Other physeal fracture of left metatarsal, initial encounter for open fracture
0-S99.192D	2-S99.192D	0-Other physeal fracture of left metatarsal, subsequent encounter for fracture with routine healing
0-S99.192G	2-S99.192G	0-Other physeal fracture of left metatarsal, subsequent encounter for fracture with delayed healing
0-S99.192K	2-S99.192K	0-Other physeal fracture of left metatarsal, subsequent encounter for fracture with nonunion
0-S99.192P	2-S99.192P	0-Other physeal fracture of left metatarsal, subsequent encounter for fracture with malunion
0-S99.192S	2-S99.192S	0-Other physeal fracture of left metatarsal, sequela
0-S99.199A	2-S99.199A	0-Other physeal fracture of unspecified metatarsal, initial encounter for closed fracture
0-S99.199B	2-S99.199B	0-Other physeal fracture of unspecified metatarsal, initial encounter for open fracture
0-S99.199D	2-S99.199D	0-Other physeal fracture of unspecified metatarsal, subsequent encounter for fracture with routine healing
0-S99.199G	2-S99.199G	0-Other physeal fracture of unspecified metatarsal, subsequent encounter for fracture with delayed healing
0-S99.199K	2-S99.199K	0-Other physeal fracture of unspecified metatarsal, subsequent encounter for fracture with nonunion
0-S99.199P	2-S99.199P	0-Other physeal fracture of unspecified metatarsal, subsequent encounter for fracture with malunion
0-S99.199S	2-S99.199S	0-Other physeal fracture of unspecified metatarsal, sequela
0-S99.201A	2-S99.201A	0-Unspecified physeal fracture of phalanx of right toe, initial encounter for closed fracture
0-S99.201B	2-S99.201B	0-Unspecified physeal fracture of phalanx of right toe, initial encounter for open fracture
0-S99.201D	2-S99.201D	0-Unspecified physeal fracture of phalanx of right toe, subsequent encounter for fracture with routine healing
0-S99.201G	2-S99.201G	0-Unspecified physeal fracture of phalanx of right toe, subsequent encounter for fracture with delayed healing
0-S99.201K	2-S99.201K	0-Unspecified physeal fracture of phalanx of right toe, subsequent encounter for fracture with nonunion
0-S99.201P	2-S99.201P	0-Unspecified physeal fracture of phalanx of right toe, subsequent encounter for fracture with malunion
0-S99.201S	2-S99.201S	0-Unspecified physeal fracture of phalanx of right toe, sequela
0-S99.202A	2-S99.202A	0-Unspecified physeal fracture of phalanx of left toe, initial encounter for closed fracture
0-S99.202B	2-S99.202B	0-Unspecified physeal fracture of phalanx of left toe, initial encounter for open fracture
0-S99.202D	2-S99.202D	0-Unspecified physeal fracture of phalanx of left toe, subsequent encounter for fracture with routine healing
0-S99.202G	2-S99.202G	0-Unspecified physeal fracture of phalanx of left toe, subsequent encounter for fracture with delayed healing
0-S99.202K	2-S99.202K	0-Unspecified physeal fracture of phalanx of left toe, subsequent encounter for fracture with nonunion
0-S99.202P	2-S99.202P	0-Unspecified physeal fracture of phalanx of left toe, subsequent encounter for fracture with malunion
0-S99.202S	2-S99.202S	0-Unspecified physeal fracture of phalanx of left toe, sequela
0-S99.209A	2-S99.209A	0-Unspecified physeal fracture of phalanx of unspecified toe, initial encounter for closed fracture
0-S99.209B	2-S99.209B	0-Unspecified physeal fracture of phalanx of unspecified toe, initial encounter for open fracture
0-S99.209D	2-S99.209D	0-Unspecified physeal fracture of phalanx of unspecified toe, subsequent encounter for fracture with routine healing
0-S99.209G	2-S99.209G	0-Unspecified physeal fracture of phalanx of unspecified toe, subsequent encounter for fracture with delayed healing
0-S99.209K	2-S99.209K	0-Unspecified physeal fracture of phalanx of unspecified toe, subsequent encounter for fracture with nonunion
0-S99.209P	2-S99.209P	0-Unspecified physeal fracture of phalanx of unspecified toe, subsequent encounter for fracture with malunion
0-S99.209S	2-S99.209S	0-Unspecified physeal fracture of phalanx of unspecified toe, sequela
0-S99.211A	2-S99.211A	0-Salter-Harris Type I physeal fracture of phalanx of right toe, initial encounter for closed fracture
0-S99.211B	2-S99.211B	0-Salter-Harris Type I physeal fracture of phalanx of right toe, initial encounter for open fracture
0-S99.211D	2-S99.211D	0-Salter-Harris Type I physeal fracture of phalanx of right toe, subsequent encounter for fracture with routine healing
0-S99.211G	2-S99.211G	0-Salter-Harris Type I physeal fracture of phalanx of right toe, subsequent encounter for fracture with delayed healing
0-S99.211K	2-S99.211K	0-Salter-Harris Type I physeal fracture of phalanx of right toe, subsequent encounter for fracture with nonunion
0-S99.211P	2-S99.211P	0-Salter-Harris Type I physeal fracture of phalanx of right toe, subsequent encounter for fracture with malunion
0-S99.211S	2-S99.211S	0-Salter-Harris Type I physeal fracture of phalanx of right toe, sequela
0-S99.212A	2-S99.212A	0-Salter-Harris Type I physeal fracture of phalanx of left toe, initial encounter for closed fracture
0-S99.212B	2-S99.212B	0-Salter-Harris Type I physeal fracture of phalanx of left toe, initial encounter for open fracture
0-S99.212D	2-S99.212D	0-Salter-Harris Type I physeal fracture of phalanx of left toe, subsequent encounter for fracture with routine healing
0-S99.212G	2-S99.212G	0-Salter-Harris Type I physeal fracture of phalanx of left toe, subsequent encounter for fracture with delayed healing
0-S99.212K	2-S99.212K	0-Salter-Harris Type I physeal fracture of phalanx of left toe, subsequent encounter for fracture with nonunion
0-S99.212P	2-S99.212P	0-Salter-Harris Type I physeal fracture of phalanx of left toe, subsequent encounter for fracture with malunion
0-S99.212S	2-S99.212S	0-Salter-Harris Type I physeal fracture of phalanx of left toe, sequela
0-S99.219A	2-S99.219A	0-Salter-Harris Type I physeal fracture of phalanx of unspecified toe, initial encounter for closed fracture
0-S99.219B	2-S99.219B	0-Salter-Harris Type I physeal fracture of phalanx of unspecified toe, initial encounter for open fracture
0-S99.219D	2-S99.219D	0-Salter-Harris Type I physeal fracture of phalanx of unspecified toe, subsequent encounter for fracture with routine healing
0-S99.219G	2-S99.219G	0-Salter-Harris Type I physeal fracture of phalanx of unspecified toe, subsequent encounter for fracture with delayed healing
0-S99.219K	2-S99.219K	0-Salter-Harris Type I physeal fracture of phalanx of unspecified toe, subsequent encounter for fracture with nonunion
0-S99.219P	2-S99.219P	0-Salter-Harris Type I physeal fracture of phalanx of unspecified toe, subsequent encounter for fracture with malunion
0-S99.219S	2-S99.219S	0-Salter-Harris Type I physeal fracture of phalanx of unspecified toe, sequela
0-S99.221A	2-S99.221A	0-Salter-Harris Type II physeal fracture of phalanx of right toe, initial encounter for closed fracture
0-S99.221B	2-S99.221B	0-Salter-Harris Type II physeal fracture of phalanx of right toe, initial encounter for open fracture
0-S99.221D	2-S99.221D	0-Salter-Harris Type II physeal fracture of phalanx of right toe, subsequent encounter for fracture with routine healing
0-S99.221G	2-S99.221G	0-Salter-Harris Type II physeal fracture of phalanx of right toe, subsequent encounter for fracture with delayed healing
0-S99.221K	2-S99.221K	0-Salter-Harris Type II physeal fracture of phalanx of right toe, subsequent encounter for fracture with nonunion
0-S99.221P	2-S99.221P	0-Salter-Harris Type II physeal fracture of phalanx of right toe, subsequent encounter for fracture with malunion
0-S99.221S	2-S99.221S	0-Salter-Harris Type II physeal fracture of phalanx of right toe, sequela
0-S99.222A	2-S99.222A	0-Salter-Harris Type II physeal fracture of phalanx of left toe, initial encounter for closed fracture
0-S99.222B	2-S99.222B	0-Salter-Harris Type II physeal fracture of phalanx of left toe, initial encounter for open fracture
0-S99.222D	2-S99.222D	0-Salter-Harris Type II physeal fracture of phalanx of left toe, subsequent encounter for fracture with routine healing
0-S99.222G	2-S99.222G	0-Salter-Harris Type II physeal fracture of phalanx of left toe, subsequent encounter for fracture with delayed healing
0-S99.222K	2-S99.222K	0-Salter-Harris Type II physeal fracture of phalanx of left toe, subsequent encounter for fracture with nonunion
0-S99.222P	2-S99.222P	0-Salter-Harris Type II physeal fracture of phalanx of left toe, subsequent encounter for fracture with malunion
0-S99.222S	2-S99.222S	0-Salter-Harris Type II physeal fracture of phalanx of left toe, sequela
0-S99.229A	2-S99.229A	0-Salter-Harris Type II physeal fracture of phalanx of unspecified toe, initial encounter for closed fracture
0-S99.229B	2-S99.229B	0-Salter-Harris Type II physeal fracture of phalanx of unspecified toe, initial encounter for open fracture
0-S99.229D	2-S99.229D	0-Salter-Harris Type II physeal fracture of phalanx of unspecified toe, subsequent encounter for fracture with routine healing
0-S99.229G	2-S99.229G	0-Salter-Harris Type II physeal fracture of phalanx of unspecified toe, subsequent encounter for fracture with delayed healing
0-S99.229K	2-S99.229K	0-Salter-Harris Type II physeal fracture of phalanx of unspecified toe, subsequent encounter for fracture with nonunion
0-S99.229P	2-S99.229P	0-Salter-Harris Type II physeal fracture of phalanx of unspecified toe, subsequent encounter for fracture with malunion
0-S99.229S	2-S99.229S	0-Salter-Harris Type II physeal fracture of phalanx of unspecified toe, sequela
0-S99.231A	2-S99.231A	0-Salter-Harris Type III physeal fracture of phalanx of right toe, initial encounter for closed fracture
0-S99.231B	2-S99.231B	0-Salter-Harris Type III physeal fracture of phalanx of right toe, initial encounter for open fracture
0-S99.231D	2-S99.231D	0-Salter-Harris Type III physeal fracture of phalanx of right toe, subsequent encounter for fracture with routine healing
0-S99.231G	2-S99.231G	0-Salter-Harris Type III physeal fracture of phalanx of right toe, subsequent encounter for fracture with delayed healing
0-S99.231K	2-S99.231K	0-Salter-Harris Type III physeal fracture of phalanx of right toe, subsequent encounter for fracture with nonunion
0-S99.231P	2-S99.231P	0-Salter-Harris Type III physeal fracture of phalanx of right toe, subsequent encounter for fracture with malunion
0-S99.231S	2-S99.231S	0-Salter-Harris Type III physeal fracture of phalanx of right toe, sequela
0-S99.232A	2-S99.232A	0-Salter-Harris Type III physeal fracture of phalanx of left toe, initial encounter for closed fracture
0-S99.232B	2-S99.232B	0-Salter-Harris Type III physeal fracture of phalanx of left toe, initial encounter for open fracture
0-S99.232D	2-S99.232D	0-Salter-Harris Type III physeal fracture of phalanx of left toe, subsequent encounter for fracture with routine healing
0-S99.232G	2-S99.232G	0-Salter-Harris Type III physeal fracture of phalanx of left toe, subsequent encounter for fracture with delayed healing
0-S99.232K	2-S99.232K	0-Salter-Harris Type III physeal fracture of phalanx of left toe, subsequent encounter for fracture with nonunion
0-S99.232P	2-S99.232P	0-Salter-Harris Type III physeal fracture of phalanx of left toe, subsequent encounter for fracture with malunion
0-S99.232S	2-S99.232S	0-Salter-Harris Type III physeal fracture of phalanx of left toe, sequela
0-S99.239A	2-S99.239A	0-Salter-Harris Type III physeal fracture of phalanx of unspecified toe, initial encounter for closed fracture
0-S99.239B	2-S99.239B	0-Salter-Harris Type III physeal fracture of phalanx of unspecified toe, initial encounter for open fracture
0-S99.239D	2-S99.239D	0-Salter-Harris Type III physeal fracture of phalanx of unspecified toe, subsequent encounter for fracture with routine healing
0-S99.239G	2-S99.239G	0-Salter-Harris Type III physeal fracture of phalanx of unspecified toe, subsequent encounter for fracture with delayed healing
0-S99.239K	2-S99.239K	0-Salter-Harris Type III physeal fracture of phalanx of unspecified toe, subsequent encounter for fracture with nonunion
0-S99.239P	2-S99.239P	0-Salter-Harris Type III physeal fracture of phalanx of unspecified toe, subsequent encounter for fracture with malunion
0-S99.239S	2-S99.239S	0-Salter-Harris Type III physeal fracture of phalanx of unspecified toe, sequela
0-S99.241A	2-S99.241A	0-Salter-Harris Type IV physeal fracture of phalanx of right toe, initial encounter for closed fracture
0-S99.241B	2-S99.241B	0-Salter-Harris Type IV physeal fracture of phalanx of right toe, initial encounter for open fracture
0-S99.241D	2-S99.241D	0-Salter-Harris Type IV physeal fracture of phalanx of right toe, subsequent encounter for fracture with routine healing
0-S99.241G	2-S99.241G	0-Salter-Harris Type IV physeal fracture of phalanx of right toe, subsequent encounter for fracture with delayed healing
0-S99.241K	2-S99.241K	0-Salter-Harris Type IV physeal fracture of phalanx of right toe, subsequent encounter for fracture with nonunion
0-S99.241P	2-S99.241P	0-Salter-Harris Type IV physeal fracture of phalanx of right toe, subsequent encounter for fracture with malunion
0-S99.241S	2-S99.241S	0-Salter-Harris Type IV physeal fracture of phalanx of right toe, sequela
0-S99.242A	2-S99.242A	0-Salter-Harris Type IV physeal fracture of phalanx of left toe, initial encounter for closed fracture
0-S99.242B	2-S99.242B	0-Salter-Harris Type IV physeal fracture of phalanx of left toe, initial encounter for open fracture
0-S99.242D	2-S99.242D	0-Salter-Harris Type IV physeal fracture of phalanx of left toe, subsequent encounter for fracture with routine healing
0-S99.242G	2-S99.242G	0-Salter-Harris Type IV physeal fracture of phalanx of left toe, subsequent encounter for fracture with delayed healing
0-S99.242K	2-S99.242K	0-Salter-Harris Type IV physeal fracture of phalanx of left toe, subsequent encounter for fracture with nonunion
0-S99.242P	2-S99.242P	0-Salter-Harris Type IV physeal fracture of phalanx of left toe, subsequent encounter for fracture with malunion
0-S99.242S	2-S99.242S	0-Salter-Harris Type IV physeal fracture of phalanx of left toe, sequela
0-S99.249A	2-S99.249A	0-Salter-Harris Type IV physeal fracture of phalanx of unspecified toe, initial encounter for closed fracture
0-S99.249B	2-S99.249B	0-Salter-Harris Type IV physeal fracture of phalanx of unspecified toe, initial encounter for open fracture
0-S99.249D	2-S99.249D	0-Salter-Harris Type IV physeal fracture of phalanx of unspecified toe, subsequent encounter for fracture with routine healing
0-S99.249G	2-S99.249G	0-Salter-Harris Type IV physeal fracture of phalanx of unspecified toe, subsequent encounter for fracture with delayed healing
0-S99.249K	2-S99.249K	0-Salter-Harris Type IV physeal fracture of phalanx of unspecified toe, subsequent encounter for fracture with nonunion
0-S99.249P	2-S99.249P	0-Salter-Harris Type IV physeal fracture of phalanx of unspecified toe, subsequent encounter for fracture with malunion
0-S99.249S	2-S99.249S	0-Salter-Harris Type IV physeal fracture of phalanx of unspecified toe, sequela
0-S99.291A	2-S99.291A	0-Other physeal fracture of phalanx of right toe, initial encounter for closed fracture
0-S99.291B	2-S99.291B	0-Other physeal fracture of phalanx of right toe, initial encounter for open fracture
0-S99.291D	2-S99.291D	0-Other physeal fracture of phalanx of right toe, subsequent encounter for fracture with routine healing
0-S99.291G	2-S99.291G	0-Other physeal fracture of phalanx of right toe, subsequent encounter for fracture with delayed healing
0-S99.291K	2-S99.291K	0-Other physeal fracture of phalanx of right toe, subsequent encounter for fracture with nonunion
0-S99.291P	2-S99.291P	0-Other physeal fracture of phalanx of right toe, subsequent encounter for fracture with malunion
0-S99.291S	2-S99.291S	0-Other physeal fracture of phalanx of right toe, sequela
0-S99.292A	2-S99.292A	0-Other physeal fracture of phalanx of left toe, initial encounter for closed fracture
0-S99.292B	2-S99.292B	0-Other physeal fracture of phalanx of left toe, initial encounter for open fracture
0-S99.292D	2-S99.292D	0-Other physeal fracture of phalanx of left toe, subsequent encounter for fracture with routine healing
0-S99.292G	2-S99.292G	0-Other physeal fracture of phalanx of left toe, subsequent encounter for fracture with delayed healing
0-S99.292K	2-S99.292K	0-Other physeal fracture of phalanx of left toe, subsequent encounter for fracture with nonunion
0-S99.292P	2-S99.292P	0-Other physeal fracture of phalanx of left toe, subsequent encounter for fracture with malunion
0-S99.292S	2-S99.292S	0-Other physeal fracture of phalanx of left toe, sequela
0-S99.299A	2-S99.299A	0-Other physeal fracture of phalanx of unspecified toe, initial encounter for closed fracture
0-S99.299B	2-S99.299B	0-Other physeal fracture of phalanx of unspecified toe, initial encounter for open fracture
0-S99.299D	2-S99.299D	0-Other physeal fracture of phalanx of unspecified toe, subsequent encounter for fracture with routine healing
0-S99.299G	2-S99.299G	0-Other physeal fracture of phalanx of unspecified toe, subsequent encounter for fracture with delayed healing
0-S99.299K	2-S99.299K	0-Other physeal fracture of phalanx of unspecified toe, subsequent encounter for fracture with nonunion
0-S99.299P	2-S99.299P	0-Other physeal fracture of phalanx of unspecified toe, subsequent encounter for fracture with malunion
0-S99.299S	2-S99.299S	0-Other physeal fracture of phalanx of unspecified toe, sequela
0-S99.811A	2-S99.811A	0-Other specified injuries of right ankle, initial encounter
0-S99.811D	2-S99.811D	0-Other specified injuries of right ankle, subsequent encounter
0-S99.811S	2-S99.811S	0-Other specified injuries of right ankle, sequela
0-S99.812A	2-S99.812A	0-Other specified injuries of left ankle, initial encounter
0-S99.812D	2-S99.812D	0-Other specified injuries of left ankle, subsequent encounter
0-S99.812S	2-S99.812S	0-Other specified injuries of left ankle, sequela
0-S99.819A	2-S99.819A	0-Other specified injuries of unspecified ankle, initial encounter
0-S99.819D	2-S99.819D	0-Other specified injuries of unspecified ankle, subsequent encounter
0-S99.819S	2-S99.819S	0-Other specified injuries of unspecified ankle, sequela
0-S99.821A	2-S99.821A	0-Other specified injuries of right foot, initial encounter
0-S99.821D	2-S99.821D	0-Other specified injuries of right foot, subsequent encounter
0-S99.821S	2-S99.821S	0-Other specified injuries of right foot, sequela
0-S99.822A	2-S99.822A	0-Other specified injuries of left foot, initial encounter
0-S99.822D	2-S99.822D	0-Other specified injuries of left foot, subsequent encounter
0-S99.822S	2-S99.822S	0-Other specified injuries of left foot, sequela
0-S99.829A	2-S99.829A	0-Other specified injuries of unspecified foot, initial encounter
0-S99.829D	2-S99.829D	0-Other specified injuries of unspecified foot, subsequent encounter
0-S99.829S	2-S99.829S	0-Other specified injuries of unspecified foot, sequela
0-S99.911A	2-S99.911A	0-Unspecified injury of right ankle, initial encounter
0-S99.911D	2-S99.911D	0-Unspecified injury of right ankle, subsequent encounter
0-S99.911S	2-S99.911S	0-Unspecified injury of right ankle, sequela
0-S99.912A	2-S99.912A	0-Unspecified injury of left ankle, initial encounter
0-S99.912D	2-S99.912D	0-Unspecified injury of left ankle, subsequent encounter
0-S99.912S	2-S99.912S	0-Unspecified injury of left ankle, sequela
0-S99.919A	2-S99.919A	0-Unspecified injury of unspecified ankle, initial encounter
0-S99.919D	2-S99.919D	0-Unspecified injury of unspecified ankle, subsequent encounter
0-S99.919S	2-S99.919S	0-Unspecified injury of unspecified ankle, sequela
0-S99.921A	2-S99.921A	0-Unspecified injury of right foot, initial encounter
0-S99.921D	2-S99.921D	0-Unspecified injury of right foot, subsequent encounter
0-S99.921S	2-S99.921S	0-Unspecified injury of right foot, sequela
0-S99.922A	2-S99.922A	0-Unspecified injury of left foot, initial encounter
0-S99.922D	2-S99.922D	0-Unspecified injury of left foot, subsequent encounter
0-S99.922S	2-S99.922S	0-Unspecified injury of left foot, sequela
0-S99.929A	2-S99.929A	0-Unspecified injury of unspecified foot, initial encounter
0-S99.929D	2-S99.929D	0-Unspecified injury of unspecified foot, subsequent encounter
0-S99.929S	2-S99.929S	0-Unspecified injury of unspecified foot, sequela
0-T07.XXXA	2-T07.XXXA	0-Unspecified multiple injuries, initial encounter
0-T07.XXXD	2-T07.XXXD	0-Unspecified multiple injuries, subsequent encounter
0-T07.XXXS	2-T07.XXXS	0-Unspecified multiple injuries, sequela
0-T14.8XXA	2-T14.8XXA	0-Other injury of unspecified body region, initial encounter
0-T14.8XXD	2-T14.8XXD	0-Other injury of unspecified body region, subsequent encounter
0-T14.8XXS	2-T14.8XXS	0-Other injury of unspecified body region, sequela
0-T14.90XA	2-T14.90XA	0-Injury, unspecified, initial encounter
0-T14.90XD	2-T14.90XD	0-Injury, unspecified, subsequent encounter
0-T14.90XS	2-T14.90XS	0-Injury, unspecified, sequela
0-T14.91XA	2-T14.91XA	0-Suicide attempt, initial encounter
0-T14.91XD	2-T14.91XD	0-Suicide attempt, subsequent encounter
0-T14.91XS	2-T14.91XS	0-Suicide attempt, sequela
0-T15.00XA	2-T15.00XA	0-Foreign body in cornea, unspecified eye, initial encounter
0-T15.00XD	2-T15.00XD	0-Foreign body in cornea, unspecified eye, subsequent encounter
0-T15.00XS	2-T15.00XS	0-Foreign body in cornea, unspecified eye, sequela
0-T15.01XA	2-T15.01XA	0-Foreign body in cornea, right eye, initial encounter
0-T15.01XD	2-T15.01XD	0-Foreign body in cornea, right eye, subsequent encounter
0-T15.01XS	2-T15.01XS	0-Foreign body in cornea, right eye, sequela
0-T15.02XA	2-T15.02XA	0-Foreign body in cornea, left eye, initial encounter
0-T15.02XD	2-T15.02XD	0-Foreign body in cornea, left eye, subsequent encounter
0-T15.02XS	2-T15.02XS	0-Foreign body in cornea, left eye, sequela
0-T15.10XA	2-T15.10XA	0-Foreign body in conjunctival sac, unspecified eye, initial encounter
0-T15.10XD	2-T15.10XD	0-Foreign body in conjunctival sac, unspecified eye, subsequent encounter
0-T15.10XS	2-T15.10XS	0-Foreign body in conjunctival sac, unspecified eye, sequela
0-T15.11XA	2-T15.11XA	0-Foreign body in conjunctival sac, right eye, initial encounter
0-T15.11XD	2-T15.11XD	0-Foreign body in conjunctival sac, right eye, subsequent encounter
0-T15.11XS	2-T15.11XS	0-Foreign body in conjunctival sac, right eye, sequela
0-T15.12XA	2-T15.12XA	0-Foreign body in conjunctival sac, left eye, initial encounter
0-T15.12XD	2-T15.12XD	0-Foreign body in conjunctival sac, left eye, subsequent encounter
0-T15.12XS	2-T15.12XS	0-Foreign body in conjunctival sac, left eye, sequela
0-T15.80XA	2-T15.80XA	0-Foreign body in other and multiple parts of external eye, unspecified eye, initial encounter
0-T15.80XD	2-T15.80XD	0-Foreign body in other and multiple parts of external eye, unspecified eye, subsequent encounter
0-T15.80XS	2-T15.80XS	0-Foreign body in other and multiple parts of external eye, unspecified eye, sequela
0-T15.81XA	2-T15.81XA	0-Foreign body in other and multiple parts of external eye, right eye, initial encounter
0-T15.81XD	2-T15.81XD	0-Foreign body in other and multiple parts of external eye, right eye, subsequent encounter
0-T15.81XS	2-T15.81XS	0-Foreign body in other and multiple parts of external eye, right eye, sequela
0-T15.82XA	2-T15.82XA	0-Foreign body in other and multiple parts of external eye, left eye, initial encounter
0-T15.82XD	2-T15.82XD	0-Foreign body in other and multiple parts of external eye, left eye, subsequent encounter
0-T15.82XS	2-T15.82XS	0-Foreign body in other and multiple parts of external eye, left eye, sequela
0-T15.90XA	2-T15.90XA	0-Foreign body on external eye, part unspecified, unspecified eye, initial encounter
0-T15.90XD	2-T15.90XD	0-Foreign body on external eye, part unspecified, unspecified eye, subsequent encounter
0-T15.90XS	2-T15.90XS	0-Foreign body on external eye, part unspecified, unspecified eye, sequela
0-T15.91XA	2-T15.91XA	0-Foreign body on external eye, part unspecified, right eye, initial encounter
0-T15.91XD	2-T15.91XD	0-Foreign body on external eye, part unspecified, right eye, subsequent encounter
0-T15.91XS	2-T15.91XS	0-Foreign body on external eye, part unspecified, right eye, sequela
0-T15.92XA	2-T15.92XA	0-Foreign body on external eye, part unspecified, left eye, initial encounter
0-T15.92XD	2-T15.92XD	0-Foreign body on external eye, part unspecified, left eye, subsequent encounter
0-T15.92XS	2-T15.92XS	0-Foreign body on external eye, part unspecified, left eye, sequela
0-T16.1XXA	2-T16.1XXA	0-Foreign body in right ear, initial encounter
0-T16.1XXD	2-T16.1XXD	0-Foreign body in right ear, subsequent encounter
0-T16.1XXS	2-T16.1XXS	0-Foreign body in right ear, sequela
0-T16.2XXA	2-T16.2XXA	0-Foreign body in left ear, initial encounter
0-T16.2XXD	2-T16.2XXD	0-Foreign body in left ear, subsequent encounter
0-T16.2XXS	2-T16.2XXS	0-Foreign body in left ear, sequela
0-T16.9XXA	2-T16.9XXA	0-Foreign body in ear, unspecified ear, initial encounter
0-T16.9XXD	2-T16.9XXD	0-Foreign body in ear, unspecified ear, subsequent encounter
0-T16.9XXS	2-T16.9XXS	0-Foreign body in ear, unspecified ear, sequela
0-T17.0XXA	2-T17.0XXA	0-Foreign body in nasal sinus, initial encounter
0-T17.0XXD	2-T17.0XXD	0-Foreign body in nasal sinus, subsequent encounter
0-T17.0XXS	2-T17.0XXS	0-Foreign body in nasal sinus, sequela
0-T17.1XXA	2-T17.1XXA	0-Foreign body in nostril, initial encounter
0-T17.1XXD	2-T17.1XXD	0-Foreign body in nostril, subsequent encounter
0-T17.1XXS	2-T17.1XXS	0-Foreign body in nostril, sequela
0-T17.200A	2-T17.200A	0-Unspecified foreign body in pharynx causing asphyxiation, initial encounter
0-T17.200D	2-T17.200D	0-Unspecified foreign body in pharynx causing asphyxiation, subsequent encounter
0-T17.200S	2-T17.200S	0-Unspecified foreign body in pharynx causing asphyxiation, sequela
0-T17.208A	2-T17.208A	0-Unspecified foreign body in pharynx causing other injury, initial encounter
0-T17.208D	2-T17.208D	0-Unspecified foreign body in pharynx causing other injury, subsequent encounter
0-T17.208S	2-T17.208S	0-Unspecified foreign body in pharynx causing other injury, sequela
0-T17.210A	2-T17.210A	0-Gastric contents in pharynx causing asphyxiation, initial encounter
0-T17.210D	2-T17.210D	0-Gastric contents in pharynx causing asphyxiation, subsequent encounter
0-T17.210S	2-T17.210S	0-Gastric contents in pharynx causing asphyxiation, sequela
0-T17.218A	2-T17.218A	0-Gastric contents in pharynx causing other injury, initial encounter
0-T17.218D	2-T17.218D	0-Gastric contents in pharynx causing other injury, subsequent encounter
0-T17.218S	2-T17.218S	0-Gastric contents in pharynx causing other injury, sequela
0-T17.220A	2-T17.220A	0-Food in pharynx causing asphyxiation, initial encounter
0-T17.220D	2-T17.220D	0-Food in pharynx causing asphyxiation, subsequent encounter
0-T17.220S	2-T17.220S	0-Food in pharynx causing asphyxiation, sequela
0-T17.228A	2-T17.228A	0-Food in pharynx causing other injury, initial encounter
0-T17.228D	2-T17.228D	0-Food in pharynx causing other injury, subsequent encounter
0-T17.228S	2-T17.228S	0-Food in pharynx causing other injury, sequela
0-T17.290A	2-T17.290A	0-Other foreign object in pharynx causing asphyxiation, initial encounter
0-T17.290D	2-T17.290D	0-Other foreign object in pharynx causing asphyxiation, subsequent encounter
0-T17.290S	2-T17.290S	0-Other foreign object in pharynx causing asphyxiation, sequela
0-T17.298A	2-T17.298A	0-Other foreign object in pharynx causing other injury, initial encounter
0-T17.298D	2-T17.298D	0-Other foreign object in pharynx causing other injury, subsequent encounter
0-T17.298S	2-T17.298S	0-Other foreign object in pharynx causing other injury, sequela
0-T17.300A	2-T17.300A	0-Unspecified foreign body in larynx causing asphyxiation, initial encounter
0-T17.300D	2-T17.300D	0-Unspecified foreign body in larynx causing asphyxiation, subsequent encounter
0-T17.300S	2-T17.300S	0-Unspecified foreign body in larynx causing asphyxiation, sequela
0-T17.308A	2-T17.308A	0-Unspecified foreign body in larynx causing other injury, initial encounter
0-T17.308D	2-T17.308D	0-Unspecified foreign body in larynx causing other injury, subsequent encounter
0-T17.308S	2-T17.308S	0-Unspecified foreign body in larynx causing other injury, sequela
0-T17.310A	2-T17.310A	0-Gastric contents in larynx causing asphyxiation, initial encounter
0-T17.310D	2-T17.310D	0-Gastric contents in larynx causing asphyxiation, subsequent encounter
0-T17.310S	2-T17.310S	0-Gastric contents in larynx causing asphyxiation, sequela
0-T17.318A	2-T17.318A	0-Gastric contents in larynx causing other injury, initial encounter
0-T17.318D	2-T17.318D	0-Gastric contents in larynx causing other injury, subsequent encounter
0-T17.318S	2-T17.318S	0-Gastric contents in larynx causing other injury, sequela
0-T17.320A	2-T17.320A	0-Food in larynx causing asphyxiation, initial encounter
0-T17.320D	2-T17.320D	0-Food in larynx causing asphyxiation, subsequent encounter
0-T17.320S	2-T17.320S	0-Food in larynx causing asphyxiation, sequela
0-T17.328A	2-T17.328A	0-Food in larynx causing other injury, initial encounter
0-T17.328D	2-T17.328D	0-Food in larynx causing other injury, subsequent encounter
0-T17.328S	2-T17.328S	0-Food in larynx causing other injury, sequela
0-T17.390A	2-T17.390A	0-Other foreign object in larynx causing asphyxiation, initial encounter
0-T17.390D	2-T17.390D	0-Other foreign object in larynx causing asphyxiation, subsequent encounter
0-T17.390S	2-T17.390S	0-Other foreign object in larynx causing asphyxiation, sequela
0-T17.398A	2-T17.398A	0-Other foreign object in larynx causing other injury, initial encounter
0-T17.398D	2-T17.398D	0-Other foreign object in larynx causing other injury, subsequent encounter
0-T17.398S	2-T17.398S	0-Other foreign object in larynx causing other injury, sequela
0-T17.400A	2-T17.400A	0-Unspecified foreign body in trachea causing asphyxiation, initial encounter
0-T17.400D	2-T17.400D	0-Unspecified foreign body in trachea causing asphyxiation, subsequent encounter
0-T17.400S	2-T17.400S	0-Unspecified foreign body in trachea causing asphyxiation, sequela
0-T17.408A	2-T17.408A	0-Unspecified foreign body in trachea causing other injury, initial encounter
0-T17.408D	2-T17.408D	0-Unspecified foreign body in trachea causing other injury, subsequent encounter
0-T17.408S	2-T17.408S	0-Unspecified foreign body in trachea causing other injury, sequela
0-T17.410A	2-T17.410A	0-Gastric contents in trachea causing asphyxiation, initial encounter
0-T17.410D	2-T17.410D	0-Gastric contents in trachea causing asphyxiation, subsequent encounter
0-T17.410S	2-T17.410S	0-Gastric contents in trachea causing asphyxiation, sequela
0-T17.418A	2-T17.418A	0-Gastric contents in trachea causing other injury, initial encounter
0-T17.418D	2-T17.418D	0-Gastric contents in trachea causing other injury, subsequent encounter
0-T17.418S	2-T17.418S	0-Gastric contents in trachea causing other injury, sequela
0-T17.420A	2-T17.420A	0-Food in trachea causing asphyxiation, initial encounter
0-T17.420D	2-T17.420D	0-Food in trachea causing asphyxiation, subsequent encounter
0-T17.420S	2-T17.420S	0-Food in trachea causing asphyxiation, sequela
0-T17.428A	2-T17.428A	0-Food in trachea causing other injury, initial encounter
0-T17.428D	2-T17.428D	0-Food in trachea causing other injury, subsequent encounter
0-T17.428S	2-T17.428S	0-Food in trachea causing other injury, sequela
0-T17.490A	2-T17.490A	0-Other foreign object in trachea causing asphyxiation, initial encounter
0-T17.490D	2-T17.490D	0-Other foreign object in trachea causing asphyxiation, subsequent encounter
0-T17.490S	2-T17.490S	0-Other foreign object in trachea causing asphyxiation, sequela
0-T17.498A	2-T17.498A	0-Other foreign object in trachea causing other injury, initial encounter
0-T17.498D	2-T17.498D	0-Other foreign object in trachea causing other injury, subsequent encounter
0-T17.498S	2-T17.498S	0-Other foreign object in trachea causing other injury, sequela
0-T17.500A	2-T17.500A	0-Unspecified foreign body in bronchus causing asphyxiation, initial encounter
0-T17.500D	2-T17.500D	0-Unspecified foreign body in bronchus causing asphyxiation, subsequent encounter
0-T17.500S	2-T17.500S	0-Unspecified foreign body in bronchus causing asphyxiation, sequela
0-T17.508A	2-T17.508A	0-Unspecified foreign body in bronchus causing other injury, initial encounter
0-T17.508D	2-T17.508D	0-Unspecified foreign body in bronchus causing other injury, subsequent encounter
0-T17.508S	2-T17.508S	0-Unspecified foreign body in bronchus causing other injury, sequela
0-T17.510A	2-T17.510A	0-Gastric contents in bronchus causing asphyxiation, initial encounter
0-T17.510D	2-T17.510D	0-Gastric contents in bronchus causing asphyxiation, subsequent encounter
0-T17.510S	2-T17.510S	0-Gastric contents in bronchus causing asphyxiation, sequela
0-T17.518A	2-T17.518A	0-Gastric contents in bronchus causing other injury, initial encounter
0-T17.518D	2-T17.518D	0-Gastric contents in bronchus causing other injury, subsequent encounter
0-T17.518S	2-T17.518S	0-Gastric contents in bronchus causing other injury, sequela
0-T17.520A	2-T17.520A	0-Food in bronchus causing asphyxiation, initial encounter
0-T17.520D	2-T17.520D	0-Food in bronchus causing asphyxiation, subsequent encounter
0-T17.520S	2-T17.520S	0-Food in bronchus causing asphyxiation, sequela
0-T17.528A	2-T17.528A	0-Food in bronchus causing other injury, initial encounter
0-T17.528D	2-T17.528D	0-Food in bronchus causing other injury, subsequent encounter
0-T17.528S	2-T17.528S	0-Food in bronchus causing other injury, sequela
0-T17.590A	2-T17.590A	0-Other foreign object in bronchus causing asphyxiation, initial encounter
0-T17.590D	2-T17.590D	0-Other foreign object in bronchus causing asphyxiation, subsequent encounter
0-T17.590S	2-T17.590S	0-Other foreign object in bronchus causing asphyxiation, sequela
0-T17.598A	2-T17.598A	0-Other foreign object in bronchus causing other injury, initial encounter
0-T17.598D	2-T17.598D	0-Other foreign object in bronchus causing other injury, subsequent encounter
0-T17.598S	2-T17.598S	0-Other foreign object in bronchus causing other injury, sequela
0-T17.800A	2-T17.800A	0-Unspecified foreign body in other parts of respiratory tract causing asphyxiation, initial encounter
0-T17.800D	2-T17.800D	0-Unspecified foreign body in other parts of respiratory tract causing asphyxiation, subsequent encounter
0-T17.800S	2-T17.800S	0-Unspecified foreign body in other parts of respiratory tract causing asphyxiation, sequela
0-T17.808A	2-T17.808A	0-Unspecified foreign body in other parts of respiratory tract causing other injury, initial encounter
0-T17.808D	2-T17.808D	0-Unspecified foreign body in other parts of respiratory tract causing other injury, subsequent encounter
0-T17.808S	2-T17.808S	0-Unspecified foreign body in other parts of respiratory tract causing other injury, sequela
0-T17.810A	2-T17.810A	0-Gastric contents in other parts of respiratory tract causing asphyxiation, initial encounter
0-T17.810D	2-T17.810D	0-Gastric contents in other parts of respiratory tract causing asphyxiation, subsequent encounter
0-T17.810S	2-T17.810S	0-Gastric contents in other parts of respiratory tract causing asphyxiation, sequela
0-T17.818A	2-T17.818A	0-Gastric contents in other parts of respiratory tract causing other injury, initial encounter
0-T17.818D	2-T17.818D	0-Gastric contents in other parts of respiratory tract causing other injury, subsequent encounter
0-T17.818S	2-T17.818S	0-Gastric contents in other parts of respiratory tract causing other injury, sequela
0-T17.820A	2-T17.820A	0-Food in other parts of respiratory tract causing asphyxiation, initial encounter
0-T17.820D	2-T17.820D	0-Food in other parts of respiratory tract causing asphyxiation, subsequent encounter
0-T17.820S	2-T17.820S	0-Food in other parts of respiratory tract causing asphyxiation, sequela
0-T17.828A	2-T17.828A	0-Food in other parts of respiratory tract causing other injury, initial encounter
0-T17.828D	2-T17.828D	0-Food in other parts of respiratory tract causing other injury, subsequent encounter
0-T17.828S	2-T17.828S	0-Food in other parts of respiratory tract causing other injury, sequela
0-T17.890A	2-T17.890A	0-Other foreign object in other parts of respiratory tract causing asphyxiation, initial encounter
0-T17.890D	2-T17.890D	0-Other foreign object in other parts of respiratory tract causing asphyxiation, subsequent encounter
0-T17.890S	2-T17.890S	0-Other foreign object in other parts of respiratory tract causing asphyxiation, sequela
0-T17.898A	2-T17.898A	0-Other foreign object in other parts of respiratory tract causing other injury, initial encounter
0-T17.898D	2-T17.898D	0-Other foreign object in other parts of respiratory tract causing other injury, subsequent encounter
0-T17.898S	2-T17.898S	0-Other foreign object in other parts of respiratory tract causing other injury, sequela
0-T17.900A	2-T17.900A	0-Unspecified foreign body in respiratory tract, part unspecified causing asphyxiation, initial encounter
0-T17.900D	2-T17.900D	0-Unspecified foreign body in respiratory tract, part unspecified causing asphyxiation, subsequent encounter
0-T17.900S	2-T17.900S	0-Unspecified foreign body in respiratory tract, part unspecified causing asphyxiation, sequela
0-T17.908A	2-T17.908A	0-Unspecified foreign body in respiratory tract, part unspecified causing other injury, initial encounter
0-T17.908D	2-T17.908D	0-Unspecified foreign body in respiratory tract, part unspecified causing other injury, subsequent encounter
0-T17.908S	2-T17.908S	0-Unspecified foreign body in respiratory tract, part unspecified causing other injury, sequela
0-T17.910A	2-T17.910A	0-Gastric contents in respiratory tract, part unspecified causing asphyxiation, initial encounter
0-T17.910D	2-T17.910D	0-Gastric contents in respiratory tract, part unspecified causing asphyxiation, subsequent encounter
0-T17.910S	2-T17.910S	0-Gastric contents in respiratory tract, part unspecified causing asphyxiation, sequela
0-T17.918A	2-T17.918A	0-Gastric contents in respiratory tract, part unspecified causing other injury, initial encounter
0-T17.918D	2-T17.918D	0-Gastric contents in respiratory tract, part unspecified causing other injury, subsequent encounter
0-T17.918S	2-T17.918S	0-Gastric contents in respiratory tract, part unspecified causing other injury, sequela
0-T17.920A	2-T17.920A	0-Food in respiratory tract, part unspecified causing asphyxiation, initial encounter
0-T17.920D	2-T17.920D	0-Food in respiratory tract, part unspecified causing asphyxiation, subsequent encounter
0-T17.920S	2-T17.920S	0-Food in respiratory tract, part unspecified causing asphyxiation, sequela
0-T17.928A	2-T17.928A	0-Food in respiratory tract, part unspecified causing other injury, initial encounter
0-T17.928D	2-T17.928D	0-Food in respiratory tract, part unspecified causing other injury, subsequent encounter
0-T17.928S	2-T17.928S	0-Food in respiratory tract, part unspecified causing other injury, sequela
0-T17.990A	2-T17.990A	0-Other foreign object in respiratory tract, part unspecified in causing asphyxiation, initial encounter
0-T17.990D	2-T17.990D	0-Other foreign object in respiratory tract, part unspecified in causing asphyxiation, subsequent encounter
0-T17.990S	2-T17.990S	0-Other foreign object in respiratory tract, part unspecified in causing asphyxiation, sequela
0-T17.998A	2-T17.998A	0-Other foreign object in respiratory tract, part unspecified causing other injury, initial encounter
0-T17.998D	2-T17.998D	0-Other foreign object in respiratory tract, part unspecified causing other injury, subsequent encounter
0-T17.998S	2-T17.998S	0-Other foreign object in respiratory tract, part unspecified causing other injury, sequela
0-T18.0XXA	2-T18.0XXA	0-Foreign body in mouth, initial encounter
0-T18.0XXD	2-T18.0XXD	0-Foreign body in mouth, subsequent encounter
0-T18.0XXS	2-T18.0XXS	0-Foreign body in mouth, sequela
0-T18.100A	2-T18.100A	0-Unspecified foreign body in esophagus causing compression of trachea, initial encounter
0-T18.100D	2-T18.100D	0-Unspecified foreign body in esophagus causing compression of trachea, subsequent encounter
0-T18.100S	2-T18.100S	0-Unspecified foreign body in esophagus causing compression of trachea, sequela
0-T18.108A	2-T18.108A	0-Unspecified foreign body in esophagus causing other injury, initial encounter
0-T18.108D	2-T18.108D	0-Unspecified foreign body in esophagus causing other injury, subsequent encounter
0-T18.108S	2-T18.108S	0-Unspecified foreign body in esophagus causing other injury, sequela
0-T18.110A	2-T18.110A	0-Gastric contents in esophagus causing compression of trachea, initial encounter
0-T18.110D	2-T18.110D	0-Gastric contents in esophagus causing compression of trachea, subsequent encounter
0-T18.110S	2-T18.110S	0-Gastric contents in esophagus causing compression of trachea, sequela
0-T18.118A	2-T18.118A	0-Gastric contents in esophagus causing other injury, initial encounter
0-T18.118D	2-T18.118D	0-Gastric contents in esophagus causing other injury, subsequent encounter
0-T18.118S	2-T18.118S	0-Gastric contents in esophagus causing other injury, sequela
0-T18.120A	2-T18.120A	0-Food in esophagus causing compression of trachea, initial encounter
0-T18.120D	2-T18.120D	0-Food in esophagus causing compression of trachea, subsequent encounter
0-T18.120S	2-T18.120S	0-Food in esophagus causing compression of trachea, sequela
0-T18.128A	2-T18.128A	0-Food in esophagus causing other injury, initial encounter
0-T18.128D	2-T18.128D	0-Food in esophagus causing other injury, subsequent encounter
0-T18.128S	2-T18.128S	0-Food in esophagus causing other injury, sequela
0-T18.190A	2-T18.190A	0-Other foreign object in esophagus causing compression of trachea, initial encounter
0-T18.190D	2-T18.190D	0-Other foreign object in esophagus causing compression of trachea, subsequent encounter
0-T18.190S	2-T18.190S	0-Other foreign object in esophagus causing compression of trachea, sequela
0-T18.198A	2-T18.198A	0-Other foreign object in esophagus causing other injury, initial encounter
0-T18.198D	2-T18.198D	0-Other foreign object in esophagus causing other injury, subsequent encounter
0-T18.198S	2-T18.198S	0-Other foreign object in esophagus causing other injury, sequela
0-T18.2XXA	2-T18.2XXA	0-Foreign body in stomach, initial encounter
0-T18.2XXD	2-T18.2XXD	0-Foreign body in stomach, subsequent encounter
0-T18.2XXS	2-T18.2XXS	0-Foreign body in stomach, sequela
0-T18.3XXA	2-T18.3XXA	0-Foreign body in small intestine, initial encounter
0-T18.3XXD	2-T18.3XXD	0-Foreign body in small intestine, subsequent encounter
0-T18.3XXS	2-T18.3XXS	0-Foreign body in small intestine, sequela
0-T18.4XXA	2-T18.4XXA	0-Foreign body in colon, initial encounter
0-T18.4XXD	2-T18.4XXD	0-Foreign body in colon, subsequent encounter
0-T18.4XXS	2-T18.4XXS	0-Foreign body in colon, sequela
0-T18.5XXA	2-T18.5XXA	0-Foreign body in anus and rectum, initial encounter
0-T18.5XXD	2-T18.5XXD	0-Foreign body in anus and rectum, subsequent encounter
0-T18.5XXS	2-T18.5XXS	0-Foreign body in anus and rectum, sequela
0-T18.8XXA	2-T18.8XXA	0-Foreign body in other parts of alimentary tract, initial encounter
0-T18.8XXD	2-T18.8XXD	0-Foreign body in other parts of alimentary tract, subsequent encounter
0-T18.8XXS	2-T18.8XXS	0-Foreign body in other parts of alimentary tract, sequela
0-T18.9XXA	2-T18.9XXA	0-Foreign body of alimentary tract, part unspecified, initial encounter
0-T18.9XXD	2-T18.9XXD	0-Foreign body of alimentary tract, part unspecified, subsequent encounter
0-T18.9XXS	2-T18.9XXS	0-Foreign body of alimentary tract, part unspecified, sequela
0-T19.0XXA	2-T19.0XXA	0-Foreign body in urethra, initial encounter
0-T19.0XXD	2-T19.0XXD	0-Foreign body in urethra, subsequent encounter
0-T19.0XXS	2-T19.0XXS	0-Foreign body in urethra, sequela
0-T19.1XXA	2-T19.1XXA	0-Foreign body in bladder, initial encounter
0-T19.1XXD	2-T19.1XXD	0-Foreign body in bladder, subsequent encounter
0-T19.1XXS	2-T19.1XXS	0-Foreign body in bladder, sequela
0-T19.2XXA	2-T19.2XXA	0-Foreign body in vulva and vagina, initial encounter
0-T19.2XXD	2-T19.2XXD	0-Foreign body in vulva and vagina, subsequent encounter
0-T19.2XXS	2-T19.2XXS	0-Foreign body in vulva and vagina, sequela
0-T19.3XXA	2-T19.3XXA	0-Foreign body in uterus, initial encounter
0-T19.3XXD	2-T19.3XXD	0-Foreign body in uterus, subsequent encounter
0-T19.3XXS	2-T19.3XXS	0-Foreign body in uterus, sequela
0-T19.4XXA	2-T19.4XXA	0-Foreign body in penis, initial encounter
0-T19.4XXD	2-T19.4XXD	0-Foreign body in penis, subsequent encounter
0-T19.4XXS	2-T19.4XXS	0-Foreign body in penis, sequela
0-T19.8XXA	2-T19.8XXA	0-Foreign body in other parts of genitourinary tract, initial encounter
0-T19.8XXD	2-T19.8XXD	0-Foreign body in other parts of genitourinary tract, subsequent encounter
0-T19.8XXS	2-T19.8XXS	0-Foreign body in other parts of genitourinary tract, sequela
0-T19.9XXA	2-T19.9XXA	0-Foreign body in genitourinary tract, part unspecified, initial encounter
0-T19.9XXD	2-T19.9XXD	0-Foreign body in genitourinary tract, part unspecified, subsequent encounter
0-T19.9XXS	2-T19.9XXS	0-Foreign body in genitourinary tract, part unspecified, sequela
0-T20.00XA	2-T20.00XA	0-Burn of unspecified degree of head, face, and neck, unspecified site, initial encounter
0-T20.00XD	2-T20.00XD	0-Burn of unspecified degree of head, face, and neck, unspecified site, subsequent encounter
0-T20.00XS	2-T20.00XS	0-Burn of unspecified degree of head, face, and neck, unspecified site, sequela
0-T20.011A	2-T20.011A	0-Burn of unspecified degree of right ear [any part, except ear drum], initial encounter
0-T20.011D	2-T20.011D	0-Burn of unspecified degree of right ear [any part, except ear drum], subsequent encounter
0-T20.011S	2-T20.011S	0-Burn of unspecified degree of right ear [any part, except ear drum], sequela
0-T20.012A	2-T20.012A	0-Burn of unspecified degree of left ear [any part, except ear drum], initial encounter
0-T20.012D	2-T20.012D	0-Burn of unspecified degree of left ear [any part, except ear drum], subsequent encounter
0-T20.012S	2-T20.012S	0-Burn of unspecified degree of left ear [any part, except ear drum], sequela
0-T20.019A	2-T20.019A	0-Burn of unspecified degree of unspecified ear [any part, except ear drum], initial encounter
0-T20.019D	2-T20.019D	0-Burn of unspecified degree of unspecified ear [any part, except ear drum], subsequent encounter
0-T20.019S	2-T20.019S	0-Burn of unspecified degree of unspecified ear [any part, except ear drum], sequela
0-T20.02XA	2-T20.02XA	0-Burn of unspecified degree of lip(s), initial encounter
0-T20.02XD	2-T20.02XD	0-Burn of unspecified degree of lip(s), subsequent encounter
0-T20.02XS	2-T20.02XS	0-Burn of unspecified degree of lip(s), sequela
0-T20.03XA	2-T20.03XA	0-Burn of unspecified degree of chin, initial encounter
0-T20.03XD	2-T20.03XD	0-Burn of unspecified degree of chin, subsequent encounter
0-T20.03XS	2-T20.03XS	0-Burn of unspecified degree of chin, sequela
0-T20.04XA	2-T20.04XA	0-Burn of unspecified degree of nose (septum), initial encounter
0-T20.04XD	2-T20.04XD	0-Burn of unspecified degree of nose (septum), subsequent encounter
0-T20.04XS	2-T20.04XS	0-Burn of unspecified degree of nose (septum), sequela
0-T20.05XA	2-T20.05XA	0-Burn of unspecified degree of scalp [any part], initial encounter
0-T20.05XD	2-T20.05XD	0-Burn of unspecified degree of scalp [any part], subsequent encounter
0-T20.05XS	2-T20.05XS	0-Burn of unspecified degree of scalp [any part], sequela
0-T20.06XA	2-T20.06XA	0-Burn of unspecified degree of forehead and cheek, initial encounter
0-T20.06XD	2-T20.06XD	0-Burn of unspecified degree of forehead and cheek, subsequent encounter
0-T20.06XS	2-T20.06XS	0-Burn of unspecified degree of forehead and cheek, sequela
0-T20.07XA	2-T20.07XA	0-Burn of unspecified degree of neck, initial encounter
0-T20.07XD	2-T20.07XD	0-Burn of unspecified degree of neck, subsequent encounter
0-T20.07XS	2-T20.07XS	0-Burn of unspecified degree of neck, sequela
0-T20.09XA	2-T20.09XA	0-Burn of unspecified degree of multiple sites of head, face, and neck, initial encounter
0-T20.09XD	2-T20.09XD	0-Burn of unspecified degree of multiple sites of head, face, and neck, subsequent encounter
0-T20.09XS	2-T20.09XS	0-Burn of unspecified degree of multiple sites of head, face, and neck, sequela
0-T20.10XA	2-T20.10XA	0-Burn of first degree of head, face, and neck, unspecified site, initial encounter
0-T20.10XD	2-T20.10XD	0-Burn of first degree of head, face, and neck, unspecified site, subsequent encounter
0-T20.10XS	2-T20.10XS	0-Burn of first degree of head, face, and neck, unspecified site, sequela
0-T20.111A	2-T20.111A	0-Burn of first degree of right ear [any part, except ear drum], initial encounter
0-T20.111D	2-T20.111D	0-Burn of first degree of right ear [any part, except ear drum], subsequent encounter
0-T20.111S	2-T20.111S	0-Burn of first degree of right ear [any part, except ear drum], sequela
0-T20.112A	2-T20.112A	0-Burn of first degree of left ear [any part, except ear drum], initial encounter
0-T20.112D	2-T20.112D	0-Burn of first degree of left ear [any part, except ear drum], subsequent encounter
0-T20.112S	2-T20.112S	0-Burn of first degree of left ear [any part, except ear drum], sequela
0-T20.119A	2-T20.119A	0-Burn of first degree of unspecified ear [any part, except ear drum], initial encounter
0-T20.119D	2-T20.119D	0-Burn of first degree of unspecified ear [any part, except ear drum], subsequent encounter
0-T20.119S	2-T20.119S	0-Burn of first degree of unspecified ear [any part, except ear drum], sequela
0-T20.12XA	2-T20.12XA	0-Burn of first degree of lip(s), initial encounter
0-T20.12XD	2-T20.12XD	0-Burn of first degree of lip(s), subsequent encounter
0-T20.12XS	2-T20.12XS	0-Burn of first degree of lip(s), sequela
0-T20.13XA	2-T20.13XA	0-Burn of first degree of chin, initial encounter
0-T20.13XD	2-T20.13XD	0-Burn of first degree of chin, subsequent encounter
0-T20.13XS	2-T20.13XS	0-Burn of first degree of chin, sequela
0-T20.14XA	2-T20.14XA	0-Burn of first degree of nose (septum), initial encounter
0-T20.14XD	2-T20.14XD	0-Burn of first degree of nose (septum), subsequent encounter
0-T20.14XS	2-T20.14XS	0-Burn of first degree of nose (septum), sequela
0-T20.15XA	2-T20.15XA	0-Burn of first degree of scalp [any part], initial encounter
0-T20.15XD	2-T20.15XD	0-Burn of first degree of scalp [any part], subsequent encounter
0-T20.15XS	2-T20.15XS	0-Burn of first degree of scalp [any part], sequela
0-T20.16XA	2-T20.16XA	0-Burn of first degree of forehead and cheek, initial encounter
0-T20.16XD	2-T20.16XD	0-Burn of first degree of forehead and cheek, subsequent encounter
0-T20.16XS	2-T20.16XS	0-Burn of first degree of forehead and cheek, sequela
0-T20.17XA	2-T20.17XA	0-Burn of first degree of neck, initial encounter
0-T20.17XD	2-T20.17XD	0-Burn of first degree of neck, subsequent encounter
0-T20.17XS	2-T20.17XS	0-Burn of first degree of neck, sequela
0-T20.19XA	2-T20.19XA	0-Burn of first degree of multiple sites of head, face, and neck, initial encounter
0-T20.19XD	2-T20.19XD	0-Burn of first degree of multiple sites of head, face, and neck, subsequent encounter
0-T20.19XS	2-T20.19XS	0-Burn of first degree of multiple sites of head, face, and neck, sequela
0-T20.20XA	2-T20.20XA	0-Burn of second degree of head, face, and neck, unspecified site, initial encounter
0-T20.20XD	2-T20.20XD	0-Burn of second degree of head, face, and neck, unspecified site, subsequent encounter
0-T20.20XS	2-T20.20XS	0-Burn of second degree of head, face, and neck, unspecified site, sequela
0-T20.211A	2-T20.211A	0-Burn of second degree of right ear [any part, except ear drum], initial encounter
0-T20.211D	2-T20.211D	0-Burn of second degree of right ear [any part, except ear drum], subsequent encounter
0-T20.211S	2-T20.211S	0-Burn of second degree of right ear [any part, except ear drum], sequela
0-T20.212A	2-T20.212A	0-Burn of second degree of left ear [any part, except ear drum], initial encounter
0-T20.212D	2-T20.212D	0-Burn of second degree of left ear [any part, except ear drum], subsequent encounter
0-T20.212S	2-T20.212S	0-Burn of second degree of left ear [any part, except ear drum], sequela
0-T20.219A	2-T20.219A	0-Burn of second degree of unspecified ear [any part, except ear drum], initial encounter
0-T20.219D	2-T20.219D	0-Burn of second degree of unspecified ear [any part, except ear drum], subsequent encounter
0-T20.219S	2-T20.219S	0-Burn of second degree of unspecified ear [any part, except ear drum], sequela
0-T20.22XA	2-T20.22XA	0-Burn of second degree of lip(s), initial encounter
0-T20.22XD	2-T20.22XD	0-Burn of second degree of lip(s), subsequent encounter
0-T20.22XS	2-T20.22XS	0-Burn of second degree of lip(s), sequela
0-T20.23XA	2-T20.23XA	0-Burn of second degree of chin, initial encounter
0-T20.23XD	2-T20.23XD	0-Burn of second degree of chin, subsequent encounter
0-T20.23XS	2-T20.23XS	0-Burn of second degree of chin, sequela
0-T20.24XA	2-T20.24XA	0-Burn of second degree of nose (septum), initial encounter
0-T20.24XD	2-T20.24XD	0-Burn of second degree of nose (septum), subsequent encounter
0-T20.24XS	2-T20.24XS	0-Burn of second degree of nose (septum), sequela
0-T20.25XA	2-T20.25XA	0-Burn of second degree of scalp [any part], initial encounter
0-T20.25XD	2-T20.25XD	0-Burn of second degree of scalp [any part], subsequent encounter
0-T20.25XS	2-T20.25XS	0-Burn of second degree of scalp [any part], sequela
0-T20.26XA	2-T20.26XA	0-Burn of second degree of forehead and cheek, initial encounter
0-T20.26XD	2-T20.26XD	0-Burn of second degree of forehead and cheek, subsequent encounter
0-T20.26XS	2-T20.26XS	0-Burn of second degree of forehead and cheek, sequela
0-T20.27XA	2-T20.27XA	0-Burn of second degree of neck, initial encounter
0-T20.27XD	2-T20.27XD	0-Burn of second degree of neck, subsequent encounter
0-T20.27XS	2-T20.27XS	0-Burn of second degree of neck, sequela
0-T20.29XA	2-T20.29XA	0-Burn of second degree of multiple sites of head, face, and neck, initial encounter
0-T20.29XD	2-T20.29XD	0-Burn of second degree of multiple sites of head, face, and neck, subsequent encounter
0-T20.29XS	2-T20.29XS	0-Burn of second degree of multiple sites of head, face, and neck, sequela
0-T20.30XA	2-T20.30XA	0-Burn of third degree of head, face, and neck, unspecified site, initial encounter
0-T20.30XD	2-T20.30XD	0-Burn of third degree of head, face, and neck, unspecified site, subsequent encounter
0-T20.30XS	2-T20.30XS	0-Burn of third degree of head, face, and neck, unspecified site, sequela
0-T20.311A	2-T20.311A	0-Burn of third degree of right ear [any part, except ear drum], initial encounter
0-T20.311D	2-T20.311D	0-Burn of third degree of right ear [any part, except ear drum], subsequent encounter
0-T20.311S	2-T20.311S	0-Burn of third degree of right ear [any part, except ear drum], sequela
0-T20.312A	2-T20.312A	0-Burn of third degree of left ear [any part, except ear drum], initial encounter
0-T20.312D	2-T20.312D	0-Burn of third degree of left ear [any part, except ear drum], subsequent encounter
0-T20.312S	2-T20.312S	0-Burn of third degree of left ear [any part, except ear drum], sequela
0-T20.319A	2-T20.319A	0-Burn of third degree of unspecified ear [any part, except ear drum], initial encounter
0-T20.319D	2-T20.319D	0-Burn of third degree of unspecified ear [any part, except ear drum], subsequent encounter
0-T20.319S	2-T20.319S	0-Burn of third degree of unspecified ear [any part, except ear drum], sequela
0-T20.32XA	2-T20.32XA	0-Burn of third degree of lip(s), initial encounter
0-T20.32XD	2-T20.32XD	0-Burn of third degree of lip(s), subsequent encounter
0-T20.32XS	2-T20.32XS	0-Burn of third degree of lip(s), sequela
0-T20.33XA	2-T20.33XA	0-Burn of third degree of chin, initial encounter
0-T20.33XD	2-T20.33XD	0-Burn of third degree of chin, subsequent encounter
0-T20.33XS	2-T20.33XS	0-Burn of third degree of chin, sequela
0-T20.34XA	2-T20.34XA	0-Burn of third degree of nose (septum), initial encounter
0-T20.34XD	2-T20.34XD	0-Burn of third degree of nose (septum), subsequent encounter
0-T20.34XS	2-T20.34XS	0-Burn of third degree of nose (septum), sequela
0-T20.35XA	2-T20.35XA	0-Burn of third degree of scalp [any part], initial encounter
0-T20.35XD	2-T20.35XD	0-Burn of third degree of scalp [any part], subsequent encounter
0-T20.35XS	2-T20.35XS	0-Burn of third degree of scalp [any part], sequela
0-T20.36XA	2-T20.36XA	0-Burn of third degree of forehead and cheek, initial encounter
0-T20.36XD	2-T20.36XD	0-Burn of third degree of forehead and cheek, subsequent encounter
0-T20.36XS	2-T20.36XS	0-Burn of third degree of forehead and cheek, sequela
0-T20.37XA	2-T20.37XA	0-Burn of third degree of neck, initial encounter
0-T20.37XD	2-T20.37XD	0-Burn of third degree of neck, subsequent encounter
0-T20.37XS	2-T20.37XS	0-Burn of third degree of neck, sequela
0-T20.39XA	2-T20.39XA	0-Burn of third degree of multiple sites of head, face, and neck, initial encounter
0-T20.39XD	2-T20.39XD	0-Burn of third degree of multiple sites of head, face, and neck, subsequent encounter
0-T20.39XS	2-T20.39XS	0-Burn of third degree of multiple sites of head, face, and neck, sequela
0-T20.40XA	2-T20.40XA	0-Corrosion of unspecified degree of head, face, and neck, unspecified site, initial encounter
0-T20.40XD	2-T20.40XD	0-Corrosion of unspecified degree of head, face, and neck, unspecified site, subsequent encounter
0-T20.40XS	2-T20.40XS	0-Corrosion of unspecified degree of head, face, and neck, unspecified site, sequela
0-T20.411A	2-T20.411A	0-Corrosion of unspecified degree of right ear [any part, except ear drum], initial encounter
0-T20.411D	2-T20.411D	0-Corrosion of unspecified degree of right ear [any part, except ear drum], subsequent encounter
0-T20.411S	2-T20.411S	0-Corrosion of unspecified degree of right ear [any part, except ear drum], sequela
0-T20.412A	2-T20.412A	0-Corrosion of unspecified degree of left ear [any part, except ear drum], initial encounter
0-T20.412D	2-T20.412D	0-Corrosion of unspecified degree of left ear [any part, except ear drum], subsequent encounter
0-T20.412S	2-T20.412S	0-Corrosion of unspecified degree of left ear [any part, except ear drum], sequela
0-T20.419A	2-T20.419A	0-Corrosion of unspecified degree of unspecified ear [any part, except ear drum], initial encounter
0-T20.419D	2-T20.419D	0-Corrosion of unspecified degree of unspecified ear [any part, except ear drum], subsequent encounter
0-T20.419S	2-T20.419S	0-Corrosion of unspecified degree of unspecified ear [any part, except ear drum], sequela
0-T20.42XA	2-T20.42XA	0-Corrosion of unspecified degree of lip(s), initial encounter
0-T20.42XD	2-T20.42XD	0-Corrosion of unspecified degree of lip(s), subsequent encounter
0-T20.42XS	2-T20.42XS	0-Corrosion of unspecified degree of lip(s), sequela
0-T20.43XA	2-T20.43XA	0-Corrosion of unspecified degree of chin, initial encounter
0-T20.43XD	2-T20.43XD	0-Corrosion of unspecified degree of chin, subsequent encounter
0-T20.43XS	2-T20.43XS	0-Corrosion of unspecified degree of chin, sequela
0-T20.44XA	2-T20.44XA	0-Corrosion of unspecified degree of nose (septum), initial encounter
0-T20.44XD	2-T20.44XD	0-Corrosion of unspecified degree of nose (septum), subsequent encounter
0-T20.44XS	2-T20.44XS	0-Corrosion of unspecified degree of nose (septum), sequela
0-T20.45XA	2-T20.45XA	0-Corrosion of unspecified degree of scalp [any part], initial encounter
0-T20.45XD	2-T20.45XD	0-Corrosion of unspecified degree of scalp [any part], subsequent encounter
0-T20.45XS	2-T20.45XS	0-Corrosion of unspecified degree of scalp [any part], sequela
0-T20.46XA	2-T20.46XA	0-Corrosion of unspecified degree of forehead and cheek, initial encounter
0-T20.46XD	2-T20.46XD	0-Corrosion of unspecified degree of forehead and cheek, subsequent encounter
0-T20.46XS	2-T20.46XS	0-Corrosion of unspecified degree of forehead and cheek, sequela
0-T20.47XA	2-T20.47XA	0-Corrosion of unspecified degree of neck, initial encounter
0-T20.47XD	2-T20.47XD	0-Corrosion of unspecified degree of neck, subsequent encounter
0-T20.47XS	2-T20.47XS	0-Corrosion of unspecified degree of neck, sequela
0-T20.49XA	2-T20.49XA	0-Corrosion of unspecified degree of multiple sites of head, face, and neck, initial encounter
0-T20.49XD	2-T20.49XD	0-Corrosion of unspecified degree of multiple sites of head, face, and neck, subsequent encounter
0-T20.49XS	2-T20.49XS	0-Corrosion of unspecified degree of multiple sites of head, face, and neck, sequela
0-T20.50XA	2-T20.50XA	0-Corrosion of first degree of head, face, and neck, unspecified site, initial encounter
0-T20.50XD	2-T20.50XD	0-Corrosion of first degree of head, face, and neck, unspecified site, subsequent encounter
0-T20.50XS	2-T20.50XS	0-Corrosion of first degree of head, face, and neck, unspecified site, sequela
0-T20.511A	2-T20.511A	0-Corrosion of first degree of right ear [any part, except ear drum], initial encounter
0-T20.511D	2-T20.511D	0-Corrosion of first degree of right ear [any part, except ear drum], subsequent encounter
0-T20.511S	2-T20.511S	0-Corrosion of first degree of right ear [any part, except ear drum], sequela
0-T20.512A	2-T20.512A	0-Corrosion of first degree of left ear [any part, except ear drum], initial encounter
0-T20.512D	2-T20.512D	0-Corrosion of first degree of left ear [any part, except ear drum], subsequent encounter
0-T20.512S	2-T20.512S	0-Corrosion of first degree of left ear [any part, except ear drum], sequela
0-T20.519A	2-T20.519A	0-Corrosion of first degree of unspecified ear [any part, except ear drum], initial encounter
0-T20.519D	2-T20.519D	0-Corrosion of first degree of unspecified ear [any part, except ear drum], subsequent encounter
0-T20.519S	2-T20.519S	0-Corrosion of first degree of unspecified ear [any part, except ear drum], sequela
0-T20.52XA	2-T20.52XA	0-Corrosion of first degree of lip(s), initial encounter
0-T20.52XD	2-T20.52XD	0-Corrosion of first degree of lip(s), subsequent encounter
0-T20.52XS	2-T20.52XS	0-Corrosion of first degree of lip(s), sequela
0-T20.53XA	2-T20.53XA	0-Corrosion of first degree of chin, initial encounter
0-T20.53XD	2-T20.53XD	0-Corrosion of first degree of chin, subsequent encounter
0-T20.53XS	2-T20.53XS	0-Corrosion of first degree of chin, sequela
0-T20.54XA	2-T20.54XA	0-Corrosion of first degree of nose (septum), initial encounter
0-T20.54XD	2-T20.54XD	0-Corrosion of first degree of nose (septum), subsequent encounter
0-T20.54XS	2-T20.54XS	0-Corrosion of first degree of nose (septum), sequela
0-T20.55XA	2-T20.55XA	0-Corrosion of first degree of scalp [any part], initial encounter
0-T20.55XD	2-T20.55XD	0-Corrosion of first degree of scalp [any part], subsequent encounter
0-T20.55XS	2-T20.55XS	0-Corrosion of first degree of scalp [any part], sequela
0-T20.56XA	2-T20.56XA	0-Corrosion of first degree of forehead and cheek, initial encounter
0-T20.56XD	2-T20.56XD	0-Corrosion of first degree of forehead and cheek, subsequent encounter
0-T20.56XS	2-T20.56XS	0-Corrosion of first degree of forehead and cheek, sequela
0-T20.57XA	2-T20.57XA	0-Corrosion of first degree of neck, initial encounter
0-T20.57XD	2-T20.57XD	0-Corrosion of first degree of neck, subsequent encounter
0-T20.57XS	2-T20.57XS	0-Corrosion of first degree of neck, sequela
0-T20.59XA	2-T20.59XA	0-Corrosion of first degree of multiple sites of head, face, and neck, initial encounter
0-T20.59XD	2-T20.59XD	0-Corrosion of first degree of multiple sites of head, face, and neck, subsequent encounter
0-T20.59XS	2-T20.59XS	0-Corrosion of first degree of multiple sites of head, face, and neck, sequela
0-T20.60XA	2-T20.60XA	0-Corrosion of second degree of head, face, and neck, unspecified site, initial encounter
0-T20.60XD	2-T20.60XD	0-Corrosion of second degree of head, face, and neck, unspecified site, subsequent encounter
0-T20.60XS	2-T20.60XS	0-Corrosion of second degree of head, face, and neck, unspecified site, sequela
0-T20.611A	2-T20.611A	0-Corrosion of second degree of right ear [any part, except ear drum], initial encounter
0-T20.611D	2-T20.611D	0-Corrosion of second degree of right ear [any part, except ear drum], subsequent encounter
0-T20.611S	2-T20.611S	0-Corrosion of second degree of right ear [any part, except ear drum], sequela
0-T20.612A	2-T20.612A	0-Corrosion of second degree of left ear [any part, except ear drum], initial encounter
0-T20.612D	2-T20.612D	0-Corrosion of second degree of left ear [any part, except ear drum], subsequent encounter
0-T20.612S	2-T20.612S	0-Corrosion of second degree of left ear [any part, except ear drum], sequela
0-T20.619A	2-T20.619A	0-Corrosion of second degree of unspecified ear [any part, except ear drum], initial encounter
0-T20.619D	2-T20.619D	0-Corrosion of second degree of unspecified ear [any part, except ear drum], subsequent encounter
0-T20.619S	2-T20.619S	0-Corrosion of second degree of unspecified ear [any part, except ear drum], sequela
0-T20.62XA	2-T20.62XA	0-Corrosion of second degree of lip(s), initial encounter
0-T20.62XD	2-T20.62XD	0-Corrosion of second degree of lip(s), subsequent encounter
0-T20.62XS	2-T20.62XS	0-Corrosion of second degree of lip(s), sequela
0-T20.63XA	2-T20.63XA	0-Corrosion of second degree of chin, initial encounter
0-T20.63XD	2-T20.63XD	0-Corrosion of second degree of chin, subsequent encounter
0-T20.63XS	2-T20.63XS	0-Corrosion of second degree of chin, sequela
0-T20.64XA	2-T20.64XA	0-Corrosion of second degree of nose (septum), initial encounter
0-T20.64XD	2-T20.64XD	0-Corrosion of second degree of nose (septum), subsequent encounter
0-T20.64XS	2-T20.64XS	0-Corrosion of second degree of nose (septum), sequela
0-T20.65XA	2-T20.65XA	0-Corrosion of second degree of scalp [any part], initial encounter
0-T20.65XD	2-T20.65XD	0-Corrosion of second degree of scalp [any part], subsequent encounter
0-T20.65XS	2-T20.65XS	0-Corrosion of second degree of scalp [any part], sequela
0-T20.66XA	2-T20.66XA	0-Corrosion of second degree of forehead and cheek, initial encounter
0-T20.66XD	2-T20.66XD	0-Corrosion of second degree of forehead and cheek, subsequent encounter
0-T20.66XS	2-T20.66XS	0-Corrosion of second degree of forehead and cheek, sequela
0-T20.67XA	2-T20.67XA	0-Corrosion of second degree of neck, initial encounter
0-T20.67XD	2-T20.67XD	0-Corrosion of second degree of neck, subsequent encounter
0-T20.67XS	2-T20.67XS	0-Corrosion of second degree of neck, sequela
0-T20.69XA	2-T20.69XA	0-Corrosion of second degree of multiple sites of head, face, and neck, initial encounter
0-T20.69XD	2-T20.69XD	0-Corrosion of second degree of multiple sites of head, face, and neck, subsequent encounter
0-T20.69XS	2-T20.69XS	0-Corrosion of second degree of multiple sites of head, face, and neck, sequela
0-T20.70XA	2-T20.70XA	0-Corrosion of third degree of head, face, and neck, unspecified site, initial encounter
0-T20.70XD	2-T20.70XD	0-Corrosion of third degree of head, face, and neck, unspecified site, subsequent encounter
0-T20.70XS	2-T20.70XS	0-Corrosion of third degree of head, face, and neck, unspecified site, sequela
0-T20.711A	2-T20.711A	0-Corrosion of third degree of right ear [any part, except ear drum], initial encounter
0-T20.711D	2-T20.711D	0-Corrosion of third degree of right ear [any part, except ear drum], subsequent encounter
0-T20.711S	2-T20.711S	0-Corrosion of third degree of right ear [any part, except ear drum], sequela
0-T20.712A	2-T20.712A	0-Corrosion of third degree of left ear [any part, except ear drum], initial encounter
0-T20.712D	2-T20.712D	0-Corrosion of third degree of left ear [any part, except ear drum], subsequent encounter
0-T20.712S	2-T20.712S	0-Corrosion of third degree of left ear [any part, except ear drum], sequela
0-T20.719A	2-T20.719A	0-Corrosion of third degree of unspecified ear [any part, except ear drum], initial encounter
0-T20.719D	2-T20.719D	0-Corrosion of third degree of unspecified ear [any part, except ear drum], subsequent encounter
0-T20.719S	2-T20.719S	0-Corrosion of third degree of unspecified ear [any part, except ear drum], sequela
0-T20.72XA	2-T20.72XA	0-Corrosion of third degree of lip(s), initial encounter
0-T20.72XD	2-T20.72XD	0-Corrosion of third degree of lip(s), subsequent encounter
0-T20.72XS	2-T20.72XS	0-Corrosion of third degree of lip(s), sequela
0-T20.73XA	2-T20.73XA	0-Corrosion of third degree of chin, initial encounter
0-T20.73XD	2-T20.73XD	0-Corrosion of third degree of chin, subsequent encounter
0-T20.73XS	2-T20.73XS	0-Corrosion of third degree of chin, sequela
0-T20.74XA	2-T20.74XA	0-Corrosion of third degree of nose (septum), initial encounter
0-T20.74XD	2-T20.74XD	0-Corrosion of third degree of nose (septum), subsequent encounter
0-T20.74XS	2-T20.74XS	0-Corrosion of third degree of nose (septum), sequela
0-T20.75XA	2-T20.75XA	0-Corrosion of third degree of scalp [any part], initial encounter
0-T20.75XD	2-T20.75XD	0-Corrosion of third degree of scalp [any part], subsequent encounter
0-T20.75XS	2-T20.75XS	0-Corrosion of third degree of scalp [any part], sequela
0-T20.76XA	2-T20.76XA	0-Corrosion of third degree of forehead and cheek, initial encounter
0-T20.76XD	2-T20.76XD	0-Corrosion of third degree of forehead and cheek, subsequent encounter
0-T20.76XS	2-T20.76XS	0-Corrosion of third degree of forehead and cheek, sequela
0-T20.77XA	2-T20.77XA	0-Corrosion of third degree of neck, initial encounter
0-T20.77XD	2-T20.77XD	0-Corrosion of third degree of neck, subsequent encounter
0-T20.77XS	2-T20.77XS	0-Corrosion of third degree of neck, sequela
0-T20.79XA	2-T20.79XA	0-Corrosion of third degree of multiple sites of head, face, and neck, initial encounter
0-T20.79XD	2-T20.79XD	0-Corrosion of third degree of multiple sites of head, face, and neck, subsequent encounter
0-T20.79XS	2-T20.79XS	0-Corrosion of third degree of multiple sites of head, face, and neck, sequela
0-T21.00XA	2-T21.00XA	0-Burn of unspecified degree of trunk, unspecified site, initial encounter
0-T21.00XD	2-T21.00XD	0-Burn of unspecified degree of trunk, unspecified site, subsequent encounter
0-T21.00XS	2-T21.00XS	0-Burn of unspecified degree of trunk, unspecified site, sequela
0-T21.01XA	2-T21.01XA	0-Burn of unspecified degree of chest wall, initial encounter
0-T21.01XD	2-T21.01XD	0-Burn of unspecified degree of chest wall, subsequent encounter
0-T21.01XS	2-T21.01XS	0-Burn of unspecified degree of chest wall, sequela
0-T21.02XA	2-T21.02XA	0-Burn of unspecified degree of abdominal wall, initial encounter
0-T21.02XD	2-T21.02XD	0-Burn of unspecified degree of abdominal wall, subsequent encounter
0-T21.02XS	2-T21.02XS	0-Burn of unspecified degree of abdominal wall, sequela
0-T21.03XA	2-T21.03XA	0-Burn of unspecified degree of upper back, initial encounter
0-T21.03XD	2-T21.03XD	0-Burn of unspecified degree of upper back, subsequent encounter
0-T21.03XS	2-T21.03XS	0-Burn of unspecified degree of upper back, sequela
0-T21.04XA	2-T21.04XA	0-Burn of unspecified degree of lower back, initial encounter
0-T21.04XD	2-T21.04XD	0-Burn of unspecified degree of lower back, subsequent encounter
0-T21.04XS	2-T21.04XS	0-Burn of unspecified degree of lower back, sequela
0-T21.05XA	2-T21.05XA	0-Burn of unspecified degree of buttock, initial encounter
0-T21.05XD	2-T21.05XD	0-Burn of unspecified degree of buttock, subsequent encounter
0-T21.05XS	2-T21.05XS	0-Burn of unspecified degree of buttock, sequela
0-T21.06XA	2-T21.06XA	0-Burn of unspecified degree of male genital region, initial encounter
0-T21.06XD	2-T21.06XD	0-Burn of unspecified degree of male genital region, subsequent encounter
0-T21.06XS	2-T21.06XS	0-Burn of unspecified degree of male genital region, sequela
0-T21.07XA	2-T21.07XA	0-Burn of unspecified degree of female genital region, initial encounter
0-T21.07XD	2-T21.07XD	0-Burn of unspecified degree of female genital region, subsequent encounter
0-T21.07XS	2-T21.07XS	0-Burn of unspecified degree of female genital region, sequela
0-T21.09XA	2-T21.09XA	0-Burn of unspecified degree of other site of trunk, initial encounter
0-T21.09XD	2-T21.09XD	0-Burn of unspecified degree of other site of trunk, subsequent encounter
0-T21.09XS	2-T21.09XS	0-Burn of unspecified degree of other site of trunk, sequela
0-T21.10XA	2-T21.10XA	0-Burn of first degree of trunk, unspecified site, initial encounter
0-T21.10XD	2-T21.10XD	0-Burn of first degree of trunk, unspecified site, subsequent encounter
0-T21.10XS	2-T21.10XS	0-Burn of first degree of trunk, unspecified site, sequela
0-T21.11XA	2-T21.11XA	0-Burn of first degree of chest wall, initial encounter
0-T21.11XD	2-T21.11XD	0-Burn of first degree of chest wall, subsequent encounter
0-T21.11XS	2-T21.11XS	0-Burn of first degree of chest wall, sequela
0-T21.12XA	2-T21.12XA	0-Burn of first degree of abdominal wall, initial encounter
0-T21.12XD	2-T21.12XD	0-Burn of first degree of abdominal wall, subsequent encounter
0-T21.12XS	2-T21.12XS	0-Burn of first degree of abdominal wall, sequela
0-T21.13XA	2-T21.13XA	0-Burn of first degree of upper back, initial encounter
0-T21.13XD	2-T21.13XD	0-Burn of first degree of upper back, subsequent encounter
0-T21.13XS	2-T21.13XS	0-Burn of first degree of upper back, sequela
0-T21.14XA	2-T21.14XA	0-Burn of first degree of lower back, initial encounter
0-T21.14XD	2-T21.14XD	0-Burn of first degree of lower back, subsequent encounter
0-T21.14XS	2-T21.14XS	0-Burn of first degree of lower back, sequela
0-T21.15XA	2-T21.15XA	0-Burn of first degree of buttock, initial encounter
0-T21.15XD	2-T21.15XD	0-Burn of first degree of buttock, subsequent encounter
0-T21.15XS	2-T21.15XS	0-Burn of first degree of buttock, sequela
0-T21.16XA	2-T21.16XA	0-Burn of first degree of male genital region, initial encounter
0-T21.16XD	2-T21.16XD	0-Burn of first degree of male genital region, subsequent encounter
0-T21.16XS	2-T21.16XS	0-Burn of first degree of male genital region, sequela
0-T21.17XA	2-T21.17XA	0-Burn of first degree of female genital region, initial encounter
0-T21.17XD	2-T21.17XD	0-Burn of first degree of female genital region, subsequent encounter
0-T21.17XS	2-T21.17XS	0-Burn of first degree of female genital region, sequela
0-T21.19XA	2-T21.19XA	0-Burn of first degree of other site of trunk, initial encounter
0-T21.19XD	2-T21.19XD	0-Burn of first degree of other site of trunk, subsequent encounter
0-T21.19XS	2-T21.19XS	0-Burn of first degree of other site of trunk, sequela
0-T21.20XA	2-T21.20XA	0-Burn of second degree of trunk, unspecified site, initial encounter
0-T21.20XD	2-T21.20XD	0-Burn of second degree of trunk, unspecified site, subsequent encounter
0-T21.20XS	2-T21.20XS	0-Burn of second degree of trunk, unspecified site, sequela
0-T21.21XA	2-T21.21XA	0-Burn of second degree of chest wall, initial encounter
0-T21.21XD	2-T21.21XD	0-Burn of second degree of chest wall, subsequent encounter
0-T21.21XS	2-T21.21XS	0-Burn of second degree of chest wall, sequela
0-T21.22XA	2-T21.22XA	0-Burn of second degree of abdominal wall, initial encounter
0-T21.22XD	2-T21.22XD	0-Burn of second degree of abdominal wall, subsequent encounter
0-T21.22XS	2-T21.22XS	0-Burn of second degree of abdominal wall, sequela
0-T21.23XA	2-T21.23XA	0-Burn of second degree of upper back, initial encounter
0-T21.23XD	2-T21.23XD	0-Burn of second degree of upper back, subsequent encounter
0-T21.23XS	2-T21.23XS	0-Burn of second degree of upper back, sequela
0-T21.24XA	2-T21.24XA	0-Burn of second degree of lower back, initial encounter
0-T21.24XD	2-T21.24XD	0-Burn of second degree of lower back, subsequent encounter
0-T21.24XS	2-T21.24XS	0-Burn of second degree of lower back, sequela
0-T21.25XA	2-T21.25XA	0-Burn of second degree of buttock, initial encounter
0-T21.25XD	2-T21.25XD	0-Burn of second degree of buttock, subsequent encounter
0-T21.25XS	2-T21.25XS	0-Burn of second degree of buttock, sequela
0-T21.26XA	2-T21.26XA	0-Burn of second degree of male genital region, initial encounter
0-T21.26XD	2-T21.26XD	0-Burn of second degree of male genital region, subsequent encounter
0-T21.26XS	2-T21.26XS	0-Burn of second degree of male genital region, sequela
0-T21.27XA	2-T21.27XA	0-Burn of second degree of female genital region, initial encounter
0-T21.27XD	2-T21.27XD	0-Burn of second degree of female genital region, subsequent encounter
0-T21.27XS	2-T21.27XS	0-Burn of second degree of female genital region, sequela
0-T21.29XA	2-T21.29XA	0-Burn of second degree of other site of trunk, initial encounter
0-T21.29XD	2-T21.29XD	0-Burn of second degree of other site of trunk, subsequent encounter
0-T21.29XS	2-T21.29XS	0-Burn of second degree of other site of trunk, sequela
0-T21.30XA	2-T21.30XA	0-Burn of third degree of trunk, unspecified site, initial encounter
0-T21.30XD	2-T21.30XD	0-Burn of third degree of trunk, unspecified site, subsequent encounter
0-T21.30XS	2-T21.30XS	0-Burn of third degree of trunk, unspecified site, sequela
0-T21.31XA	2-T21.31XA	0-Burn of third degree of chest wall, initial encounter
0-T21.31XD	2-T21.31XD	0-Burn of third degree of chest wall, subsequent encounter
0-T21.31XS	2-T21.31XS	0-Burn of third degree of chest wall, sequela
0-T21.32XA	2-T21.32XA	0-Burn of third degree of abdominal wall, initial encounter
0-T21.32XD	2-T21.32XD	0-Burn of third degree of abdominal wall, subsequent encounter
0-T21.32XS	2-T21.32XS	0-Burn of third degree of abdominal wall, sequela
0-T21.33XA	2-T21.33XA	0-Burn of third degree of upper back, initial encounter
0-T21.33XD	2-T21.33XD	0-Burn of third degree of upper back, subsequent encounter
0-T21.33XS	2-T21.33XS	0-Burn of third degree of upper back, sequela
0-T21.34XA	2-T21.34XA	0-Burn of third degree of lower back, initial encounter
0-T21.34XD	2-T21.34XD	0-Burn of third degree of lower back, subsequent encounter
0-T21.34XS	2-T21.34XS	0-Burn of third degree of lower back, sequela
0-T21.35XA	2-T21.35XA	0-Burn of third degree of buttock, initial encounter
0-T21.35XD	2-T21.35XD	0-Burn of third degree of buttock, subsequent encounter
0-T21.35XS	2-T21.35XS	0-Burn of third degree of buttock, sequela
0-T21.36XA	2-T21.36XA	0-Burn of third degree of male genital region, initial encounter
0-T21.36XD	2-T21.36XD	0-Burn of third degree of male genital region, subsequent encounter
0-T21.36XS	2-T21.36XS	0-Burn of third degree of male genital region, sequela
0-T21.37XA	2-T21.37XA	0-Burn of third degree of female genital region, initial encounter
0-T21.37XD	2-T21.37XD	0-Burn of third degree of female genital region, subsequent encounter
0-T21.37XS	2-T21.37XS	0-Burn of third degree of female genital region, sequela
0-T21.39XA	2-T21.39XA	0-Burn of third degree of other site of trunk, initial encounter
0-T21.39XD	2-T21.39XD	0-Burn of third degree of other site of trunk, subsequent encounter
0-T21.39XS	2-T21.39XS	0-Burn of third degree of other site of trunk, sequela
0-T21.40XA	2-T21.40XA	0-Corrosion of unspecified degree of trunk, unspecified site, initial encounter
0-T21.40XD	2-T21.40XD	0-Corrosion of unspecified degree of trunk, unspecified site, subsequent encounter
0-T21.40XS	2-T21.40XS	0-Corrosion of unspecified degree of trunk, unspecified site, sequela
0-T21.41XA	2-T21.41XA	0-Corrosion of unspecified degree of chest wall, initial encounter
0-T21.41XD	2-T21.41XD	0-Corrosion of unspecified degree of chest wall, subsequent encounter
0-T21.41XS	2-T21.41XS	0-Corrosion of unspecified degree of chest wall, sequela
0-T21.42XA	2-T21.42XA	0-Corrosion of unspecified degree of abdominal wall, initial encounter
0-T21.42XD	2-T21.42XD	0-Corrosion of unspecified degree of abdominal wall, subsequent encounter
0-T21.42XS	2-T21.42XS	0-Corrosion of unspecified degree of abdominal wall, sequela
0-T21.43XA	2-T21.43XA	0-Corrosion of unspecified degree of upper back, initial encounter
0-T21.43XD	2-T21.43XD	0-Corrosion of unspecified degree of upper back, subsequent encounter
0-T21.43XS	2-T21.43XS	0-Corrosion of unspecified degree of upper back, sequela
0-T21.44XA	2-T21.44XA	0-Corrosion of unspecified degree of lower back, initial encounter
0-T21.44XD	2-T21.44XD	0-Corrosion of unspecified degree of lower back, subsequent encounter
0-T21.44XS	2-T21.44XS	0-Corrosion of unspecified degree of lower back, sequela
0-T21.45XA	2-T21.45XA	0-Corrosion of unspecified degree of buttock, initial encounter
0-T21.45XD	2-T21.45XD	0-Corrosion of unspecified degree of buttock, subsequent encounter
0-T21.45XS	2-T21.45XS	0-Corrosion of unspecified degree of buttock, sequela
0-T21.46XA	2-T21.46XA	0-Corrosion of unspecified degree of male genital region, initial encounter
0-T21.46XD	2-T21.46XD	0-Corrosion of unspecified degree of male genital region, subsequent encounter
0-T21.46XS	2-T21.46XS	0-Corrosion of unspecified degree of male genital region, sequela
0-T21.47XA	2-T21.47XA	0-Corrosion of unspecified degree of female genital region, initial encounter
0-T21.47XD	2-T21.47XD	0-Corrosion of unspecified degree of female genital region, subsequent encounter
0-T21.47XS	2-T21.47XS	0-Corrosion of unspecified degree of female genital region, sequela
0-T21.49XA	2-T21.49XA	0-Corrosion of unspecified degree of other site of trunk, initial encounter
0-T21.49XD	2-T21.49XD	0-Corrosion of unspecified degree of other site of trunk, subsequent encounter
0-T21.49XS	2-T21.49XS	0-Corrosion of unspecified degree of other site of trunk, sequela
0-T21.50XA	2-T21.50XA	0-Corrosion of first degree of trunk, unspecified site, initial encounter
0-T21.50XD	2-T21.50XD	0-Corrosion of first degree of trunk, unspecified site, subsequent encounter
0-T21.50XS	2-T21.50XS	0-Corrosion of first degree of trunk, unspecified site, sequela
0-T21.51XA	2-T21.51XA	0-Corrosion of first degree of chest wall, initial encounter
0-T21.51XD	2-T21.51XD	0-Corrosion of first degree of chest wall, subsequent encounter
0-T21.51XS	2-T21.51XS	0-Corrosion of first degree of chest wall, sequela
0-T21.52XA	2-T21.52XA	0-Corrosion of first degree of abdominal wall, initial encounter
0-T21.52XD	2-T21.52XD	0-Corrosion of first degree of abdominal wall, subsequent encounter
0-T21.52XS	2-T21.52XS	0-Corrosion of first degree of abdominal wall, sequela
0-T21.53XA	2-T21.53XA	0-Corrosion of first degree of upper back, initial encounter
0-T21.53XD	2-T21.53XD	0-Corrosion of first degree of upper back, subsequent encounter
0-T21.53XS	2-T21.53XS	0-Corrosion of first degree of upper back, sequela
0-T21.54XA	2-T21.54XA	0-Corrosion of first degree of lower back, initial encounter
0-T21.54XD	2-T21.54XD	0-Corrosion of first degree of lower back, subsequent encounter
0-T21.54XS	2-T21.54XS	0-Corrosion of first degree of lower back, sequela
0-T21.55XA	2-T21.55XA	0-Corrosion of first degree of buttock, initial encounter
0-T21.55XD	2-T21.55XD	0-Corrosion of first degree of buttock, subsequent encounter
0-T21.55XS	2-T21.55XS	0-Corrosion of first degree of buttock, sequela
0-T21.56XA	2-T21.56XA	0-Corrosion of first degree of male genital region, initial encounter
0-T21.56XD	2-T21.56XD	0-Corrosion of first degree of male genital region, subsequent encounter
0-T21.56XS	2-T21.56XS	0-Corrosion of first degree of male genital region, sequela
0-T21.57XA	2-T21.57XA	0-Corrosion of first degree of female genital region, initial encounter
0-T21.57XD	2-T21.57XD	0-Corrosion of first degree of female genital region, subsequent encounter
0-T21.57XS	2-T21.57XS	0-Corrosion of first degree of female genital region, sequela
0-T21.59XA	2-T21.59XA	0-Corrosion of first degree of other site of trunk, initial encounter
0-T21.59XD	2-T21.59XD	0-Corrosion of first degree of other site of trunk, subsequent encounter
0-T21.59XS	2-T21.59XS	0-Corrosion of first degree of other site of trunk, sequela
0-T21.60XA	2-T21.60XA	0-Corrosion of second degree of trunk, unspecified site, initial encounter
0-T21.60XD	2-T21.60XD	0-Corrosion of second degree of trunk, unspecified site, subsequent encounter
0-T21.60XS	2-T21.60XS	0-Corrosion of second degree of trunk, unspecified site, sequela
0-T21.61XA	2-T21.61XA	0-Corrosion of second degree of chest wall, initial encounter
0-T21.61XD	2-T21.61XD	0-Corrosion of second degree of chest wall, subsequent encounter
0-T21.61XS	2-T21.61XS	0-Corrosion of second degree of chest wall, sequela
0-T21.62XA	2-T21.62XA	0-Corrosion of second degree of abdominal wall, initial encounter
0-T21.62XD	2-T21.62XD	0-Corrosion of second degree of abdominal wall, subsequent encounter
0-T21.62XS	2-T21.62XS	0-Corrosion of second degree of abdominal wall, sequela
0-T21.63XA	2-T21.63XA	0-Corrosion of second degree of upper back, initial encounter
0-T21.63XD	2-T21.63XD	0-Corrosion of second degree of upper back, subsequent encounter
0-T21.63XS	2-T21.63XS	0-Corrosion of second degree of upper back, sequela
0-T21.64XA	2-T21.64XA	0-Corrosion of second degree of lower back, initial encounter
0-T21.64XD	2-T21.64XD	0-Corrosion of second degree of lower back, subsequent encounter
0-T21.64XS	2-T21.64XS	0-Corrosion of second degree of lower back, sequela
0-T21.65XA	2-T21.65XA	0-Corrosion of second degree of buttock, initial encounter
0-T21.65XD	2-T21.65XD	0-Corrosion of second degree of buttock, subsequent encounter
0-T21.65XS	2-T21.65XS	0-Corrosion of second degree of buttock, sequela
0-T21.66XA	2-T21.66XA	0-Corrosion of second degree of male genital region, initial encounter
0-T21.66XD	2-T21.66XD	0-Corrosion of second degree of male genital region, subsequent encounter
0-T21.66XS	2-T21.66XS	0-Corrosion of second degree of male genital region, sequela
0-T21.67XA	2-T21.67XA	0-Corrosion of second degree of female genital region, initial encounter
0-T21.67XD	2-T21.67XD	0-Corrosion of second degree of female genital region, subsequent encounter
0-T21.67XS	2-T21.67XS	0-Corrosion of second degree of female genital region, sequela
0-T21.69XA	2-T21.69XA	0-Corrosion of second degree of other site of trunk, initial encounter
0-T21.69XD	2-T21.69XD	0-Corrosion of second degree of other site of trunk, subsequent encounter
0-T21.69XS	2-T21.69XS	0-Corrosion of second degree of other site of trunk, sequela
0-T21.70XA	2-T21.70XA	0-Corrosion of third degree of trunk, unspecified site, initial encounter
0-T21.70XD	2-T21.70XD	0-Corrosion of third degree of trunk, unspecified site, subsequent encounter
0-T21.70XS	2-T21.70XS	0-Corrosion of third degree of trunk, unspecified site, sequela
0-T21.71XA	2-T21.71XA	0-Corrosion of third degree of chest wall, initial encounter
0-T21.71XD	2-T21.71XD	0-Corrosion of third degree of chest wall, subsequent encounter
0-T21.71XS	2-T21.71XS	0-Corrosion of third degree of chest wall, sequela
0-T21.72XA	2-T21.72XA	0-Corrosion of third degree of abdominal wall, initial encounter
0-T21.72XD	2-T21.72XD	0-Corrosion of third degree of abdominal wall, subsequent encounter
0-T21.72XS	2-T21.72XS	0-Corrosion of third degree of abdominal wall, sequela
0-T21.73XA	2-T21.73XA	0-Corrosion of third degree of upper back, initial encounter
0-T21.73XD	2-T21.73XD	0-Corrosion of third degree of upper back, subsequent encounter
0-T21.73XS	2-T21.73XS	0-Corrosion of third degree of upper back, sequela
0-T21.74XA	2-T21.74XA	0-Corrosion of third degree of lower back, initial encounter
0-T21.74XD	2-T21.74XD	0-Corrosion of third degree of lower back, subsequent encounter
0-T21.74XS	2-T21.74XS	0-Corrosion of third degree of lower back, sequela
0-T21.75XA	2-T21.75XA	0-Corrosion of third degree of buttock, initial encounter
0-T21.75XD	2-T21.75XD	0-Corrosion of third degree of buttock, subsequent encounter
0-T21.75XS	2-T21.75XS	0-Corrosion of third degree of buttock, sequela
0-T21.76XA	2-T21.76XA	0-Corrosion of third degree of male genital region, initial encounter
0-T21.76XD	2-T21.76XD	0-Corrosion of third degree of male genital region, subsequent encounter
0-T21.76XS	2-T21.76XS	0-Corrosion of third degree of male genital region, sequela
0-T21.77XA	2-T21.77XA	0-Corrosion of third degree of female genital region, initial encounter
0-T21.77XD	2-T21.77XD	0-Corrosion of third degree of female genital region, subsequent encounter
0-T21.77XS	2-T21.77XS	0-Corrosion of third degree of female genital region, sequela
0-T21.79XA	2-T21.79XA	0-Corrosion of third degree of other site of trunk, initial encounter
0-T21.79XD	2-T21.79XD	0-Corrosion of third degree of other site of trunk, subsequent encounter
0-T21.79XS	2-T21.79XS	0-Corrosion of third degree of other site of trunk, sequela
0-T22.00XA	2-T22.00XA	0-Burn of unspecified degree of shoulder and upper limb, except wrist and hand, unspecified site, initial encounter
0-T22.00XD	2-T22.00XD	0-Burn of unspecified degree of shoulder and upper limb, except wrist and hand, unspecified site, subsequent encounter
0-T22.00XS	2-T22.00XS	0-Burn of unspecified degree of shoulder and upper limb, except wrist and hand, unspecified site, sequela
0-T22.011A	2-T22.011A	0-Burn of unspecified degree of right forearm, initial encounter
0-T22.011D	2-T22.011D	0-Burn of unspecified degree of right forearm, subsequent encounter
0-T22.011S	2-T22.011S	0-Burn of unspecified degree of right forearm, sequela
0-T22.012A	2-T22.012A	0-Burn of unspecified degree of left forearm, initial encounter
0-T22.012D	2-T22.012D	0-Burn of unspecified degree of left forearm, subsequent encounter
0-T22.012S	2-T22.012S	0-Burn of unspecified degree of left forearm, sequela
0-T22.019A	2-T22.019A	0-Burn of unspecified degree of unspecified forearm, initial encounter
0-T22.019D	2-T22.019D	0-Burn of unspecified degree of unspecified forearm, subsequent encounter
0-T22.019S	2-T22.019S	0-Burn of unspecified degree of unspecified forearm, sequela
0-T22.021A	2-T22.021A	0-Burn of unspecified degree of right elbow, initial encounter
0-T22.021D	2-T22.021D	0-Burn of unspecified degree of right elbow, subsequent encounter
0-T22.021S	2-T22.021S	0-Burn of unspecified degree of right elbow, sequela
0-T22.022A	2-T22.022A	0-Burn of unspecified degree of left elbow, initial encounter
0-T22.022D	2-T22.022D	0-Burn of unspecified degree of left elbow, subsequent encounter
0-T22.022S	2-T22.022S	0-Burn of unspecified degree of left elbow, sequela
0-T22.029A	2-T22.029A	0-Burn of unspecified degree of unspecified elbow, initial encounter
0-T22.029D	2-T22.029D	0-Burn of unspecified degree of unspecified elbow, subsequent encounter
0-T22.029S	2-T22.029S	0-Burn of unspecified degree of unspecified elbow, sequela
0-T22.031A	2-T22.031A	0-Burn of unspecified degree of right upper arm, initial encounter
0-T22.031D	2-T22.031D	0-Burn of unspecified degree of right upper arm, subsequent encounter
0-T22.031S	2-T22.031S	0-Burn of unspecified degree of right upper arm, sequela
0-T22.032A	2-T22.032A	0-Burn of unspecified degree of left upper arm, initial encounter
0-T22.032D	2-T22.032D	0-Burn of unspecified degree of left upper arm, subsequent encounter
0-T22.032S	2-T22.032S	0-Burn of unspecified degree of left upper arm, sequela
0-T22.039A	2-T22.039A	0-Burn of unspecified degree of unspecified upper arm, initial encounter
0-T22.039D	2-T22.039D	0-Burn of unspecified degree of unspecified upper arm, subsequent encounter
0-T22.039S	2-T22.039S	0-Burn of unspecified degree of unspecified upper arm, sequela
0-T22.041A	2-T22.041A	0-Burn of unspecified degree of right axilla, initial encounter
0-T22.041D	2-T22.041D	0-Burn of unspecified degree of right axilla, subsequent encounter
0-T22.041S	2-T22.041S	0-Burn of unspecified degree of right axilla, sequela
0-T22.042A	2-T22.042A	0-Burn of unspecified degree of left axilla, initial encounter
0-T22.042D	2-T22.042D	0-Burn of unspecified degree of left axilla, subsequent encounter
0-T22.042S	2-T22.042S	0-Burn of unspecified degree of left axilla, sequela
0-T22.049A	2-T22.049A	0-Burn of unspecified degree of unspecified axilla, initial encounter
0-T22.049D	2-T22.049D	0-Burn of unspecified degree of unspecified axilla, subsequent encounter
0-T22.049S	2-T22.049S	0-Burn of unspecified degree of unspecified axilla, sequela
0-T22.051A	2-T22.051A	0-Burn of unspecified degree of right shoulder, initial encounter
0-T22.051D	2-T22.051D	0-Burn of unspecified degree of right shoulder, subsequent encounter
0-T22.051S	2-T22.051S	0-Burn of unspecified degree of right shoulder, sequela
0-T22.052A	2-T22.052A	0-Burn of unspecified degree of left shoulder, initial encounter
0-T22.052D	2-T22.052D	0-Burn of unspecified degree of left shoulder, subsequent encounter
0-T22.052S	2-T22.052S	0-Burn of unspecified degree of left shoulder, sequela
0-T22.059A	2-T22.059A	0-Burn of unspecified degree of unspecified shoulder, initial encounter
0-T22.059D	2-T22.059D	0-Burn of unspecified degree of unspecified shoulder, subsequent encounter
0-T22.059S	2-T22.059S	0-Burn of unspecified degree of unspecified shoulder, sequela
0-T22.061A	2-T22.061A	0-Burn of unspecified degree of right scapular region, initial encounter
0-T22.061D	2-T22.061D	0-Burn of unspecified degree of right scapular region, subsequent encounter
0-T22.061S	2-T22.061S	0-Burn of unspecified degree of right scapular region, sequela
0-T22.062A	2-T22.062A	0-Burn of unspecified degree of left scapular region, initial encounter
0-T22.062D	2-T22.062D	0-Burn of unspecified degree of left scapular region, subsequent encounter
0-T22.062S	2-T22.062S	0-Burn of unspecified degree of left scapular region, sequela
0-T22.069A	2-T22.069A	0-Burn of unspecified degree of unspecified scapular region, initial encounter
0-T22.069D	2-T22.069D	0-Burn of unspecified degree of unspecified scapular region, subsequent encounter
0-T22.069S	2-T22.069S	0-Burn of unspecified degree of unspecified scapular region, sequela
0-T22.091A	2-T22.091A	0-Burn of unspecified degree of multiple sites of right shoulder and upper limb, except wrist and hand, initial encounter
0-T22.091D	2-T22.091D	0-Burn of unspecified degree of multiple sites of right shoulder and upper limb, except wrist and hand, subsequent encounter
0-T22.091S	2-T22.091S	0-Burn of unspecified degree of multiple sites of right shoulder and upper limb, except wrist and hand, sequela
0-T22.092A	2-T22.092A	0-Burn of unspecified degree of multiple sites of left shoulder and upper limb, except wrist and hand, initial encounter
0-T22.092D	2-T22.092D	0-Burn of unspecified degree of multiple sites of left shoulder and upper limb, except wrist and hand, subsequent encounter
0-T22.092S	2-T22.092S	0-Burn of unspecified degree of multiple sites of left shoulder and upper limb, except wrist and hand, sequela
0-T22.099A	2-T22.099A	0-Burn of unspecified degree of multiple sites of unspecified shoulder and upper limb, except wrist and hand, initial encounter
0-T22.099D	2-T22.099D	0-Burn of unspecified degree of multiple sites of unspecified shoulder and upper limb, except wrist and hand, subsequent encounter
0-T22.099S	2-T22.099S	0-Burn of unspecified degree of multiple sites of unspecified shoulder and upper limb, except wrist and hand, sequela
0-T22.10XA	2-T22.10XA	0-Burn of first degree of shoulder and upper limb, except wrist and hand, unspecified site, initial encounter
0-T22.10XD	2-T22.10XD	0-Burn of first degree of shoulder and upper limb, except wrist and hand, unspecified site, subsequent encounter
0-T22.10XS	2-T22.10XS	0-Burn of first degree of shoulder and upper limb, except wrist and hand, unspecified site, sequela
0-T22.111A	2-T22.111A	0-Burn of first degree of right forearm, initial encounter
0-T22.111D	2-T22.111D	0-Burn of first degree of right forearm, subsequent encounter
0-T22.111S	2-T22.111S	0-Burn of first degree of right forearm, sequela
0-T22.112A	2-T22.112A	0-Burn of first degree of left forearm, initial encounter
0-T22.112D	2-T22.112D	0-Burn of first degree of left forearm, subsequent encounter
0-T22.112S	2-T22.112S	0-Burn of first degree of left forearm, sequela
0-T22.119A	2-T22.119A	0-Burn of first degree of unspecified forearm, initial encounter
0-T22.119D	2-T22.119D	0-Burn of first degree of unspecified forearm, subsequent encounter
0-T22.119S	2-T22.119S	0-Burn of first degree of unspecified forearm, sequela
0-T22.121A	2-T22.121A	0-Burn of first degree of right elbow, initial encounter
0-T22.121D	2-T22.121D	0-Burn of first degree of right elbow, subsequent encounter
0-T22.121S	2-T22.121S	0-Burn of first degree of right elbow, sequela
0-T22.122A	2-T22.122A	0-Burn of first degree of left elbow, initial encounter
0-T22.122D	2-T22.122D	0-Burn of first degree of left elbow, subsequent encounter
0-T22.122S	2-T22.122S	0-Burn of first degree of left elbow, sequela
0-T22.129A	2-T22.129A	0-Burn of first degree of unspecified elbow, initial encounter
0-T22.129D	2-T22.129D	0-Burn of first degree of unspecified elbow, subsequent encounter
0-T22.129S	2-T22.129S	0-Burn of first degree of unspecified elbow, sequela
0-T22.131A	2-T22.131A	0-Burn of first degree of right upper arm, initial encounter
0-T22.131D	2-T22.131D	0-Burn of first degree of right upper arm, subsequent encounter
0-T22.131S	2-T22.131S	0-Burn of first degree of right upper arm, sequela
0-T22.132A	2-T22.132A	0-Burn of first degree of left upper arm, initial encounter
0-T22.132D	2-T22.132D	0-Burn of first degree of left upper arm, subsequent encounter
0-T22.132S	2-T22.132S	0-Burn of first degree of left upper arm, sequela
0-T22.139A	2-T22.139A	0-Burn of first degree of unspecified upper arm, initial encounter
0-T22.139D	2-T22.139D	0-Burn of first degree of unspecified upper arm, subsequent encounter
0-T22.139S	2-T22.139S	0-Burn of first degree of unspecified upper arm, sequela
0-T22.141A	2-T22.141A	0-Burn of first degree of right axilla, initial encounter
0-T22.141D	2-T22.141D	0-Burn of first degree of right axilla, subsequent encounter
0-T22.141S	2-T22.141S	0-Burn of first degree of right axilla, sequela
0-T22.142A	2-T22.142A	0-Burn of first degree of left axilla, initial encounter
0-T22.142D	2-T22.142D	0-Burn of first degree of left axilla, subsequent encounter
0-T22.142S	2-T22.142S	0-Burn of first degree of left axilla, sequela
0-T22.149A	2-T22.149A	0-Burn of first degree of unspecified axilla, initial encounter
0-T22.149D	2-T22.149D	0-Burn of first degree of unspecified axilla, subsequent encounter
0-T22.149S	2-T22.149S	0-Burn of first degree of unspecified axilla, sequela
0-T22.151A	2-T22.151A	0-Burn of first degree of right shoulder, initial encounter
0-T22.151D	2-T22.151D	0-Burn of first degree of right shoulder, subsequent encounter
0-T22.151S	2-T22.151S	0-Burn of first degree of right shoulder, sequela
0-T22.152A	2-T22.152A	0-Burn of first degree of left shoulder, initial encounter
0-T22.152D	2-T22.152D	0-Burn of first degree of left shoulder, subsequent encounter
0-T22.152S	2-T22.152S	0-Burn of first degree of left shoulder, sequela
0-T22.159A	2-T22.159A	0-Burn of first degree of unspecified shoulder, initial encounter
0-T22.159D	2-T22.159D	0-Burn of first degree of unspecified shoulder, subsequent encounter
0-T22.159S	2-T22.159S	0-Burn of first degree of unspecified shoulder, sequela
0-T22.161A	2-T22.161A	0-Burn of first degree of right scapular region, initial encounter
0-T22.161D	2-T22.161D	0-Burn of first degree of right scapular region, subsequent encounter
0-T22.161S	2-T22.161S	0-Burn of first degree of right scapular region, sequela
0-T22.162A	2-T22.162A	0-Burn of first degree of left scapular region, initial encounter
0-T22.162D	2-T22.162D	0-Burn of first degree of left scapular region, subsequent encounter
0-T22.162S	2-T22.162S	0-Burn of first degree of left scapular region, sequela
0-T22.169A	2-T22.169A	0-Burn of first degree of unspecified scapular region, initial encounter
0-T22.169D	2-T22.169D	0-Burn of first degree of unspecified scapular region, subsequent encounter
0-T22.169S	2-T22.169S	0-Burn of first degree of unspecified scapular region, sequela
0-T22.191A	2-T22.191A	0-Burn of first degree of multiple sites of right shoulder and upper limb, except wrist and hand, initial encounter
0-T22.191D	2-T22.191D	0-Burn of first degree of multiple sites of right shoulder and upper limb, except wrist and hand, subsequent encounter
0-T22.191S	2-T22.191S	0-Burn of first degree of multiple sites of right shoulder and upper limb, except wrist and hand, sequela
0-T22.192A	2-T22.192A	0-Burn of first degree of multiple sites of left shoulder and upper limb, except wrist and hand, initial encounter
0-T22.192D	2-T22.192D	0-Burn of first degree of multiple sites of left shoulder and upper limb, except wrist and hand, subsequent encounter
0-T22.192S	2-T22.192S	0-Burn of first degree of multiple sites of left shoulder and upper limb, except wrist and hand, sequela
0-T22.199A	2-T22.199A	0-Burn of first degree of multiple sites of unspecified shoulder and upper limb, except wrist and hand, initial encounter
0-T22.199D	2-T22.199D	0-Burn of first degree of multiple sites of unspecified shoulder and upper limb, except wrist and hand, subsequent encounter
0-T22.199S	2-T22.199S	0-Burn of first degree of multiple sites of unspecified shoulder and upper limb, except wrist and hand, sequela
0-T22.20XA	2-T22.20XA	0-Burn of second degree of shoulder and upper limb, except wrist and hand, unspecified site, initial encounter
0-T22.20XD	2-T22.20XD	0-Burn of second degree of shoulder and upper limb, except wrist and hand, unspecified site, subsequent encounter
0-T22.20XS	2-T22.20XS	0-Burn of second degree of shoulder and upper limb, except wrist and hand, unspecified site, sequela
0-T22.211A	2-T22.211A	0-Burn of second degree of right forearm, initial encounter
0-T22.211D	2-T22.211D	0-Burn of second degree of right forearm, subsequent encounter
0-T22.211S	2-T22.211S	0-Burn of second degree of right forearm, sequela
0-T22.212A	2-T22.212A	0-Burn of second degree of left forearm, initial encounter
0-T22.212D	2-T22.212D	0-Burn of second degree of left forearm, subsequent encounter
0-T22.212S	2-T22.212S	0-Burn of second degree of left forearm, sequela
0-T22.219A	2-T22.219A	0-Burn of second degree of unspecified forearm, initial encounter
0-T22.219D	2-T22.219D	0-Burn of second degree of unspecified forearm, subsequent encounter
0-T22.219S	2-T22.219S	0-Burn of second degree of unspecified forearm, sequela
0-T22.221A	2-T22.221A	0-Burn of second degree of right elbow, initial encounter
0-T22.221D	2-T22.221D	0-Burn of second degree of right elbow, subsequent encounter
0-T22.221S	2-T22.221S	0-Burn of second degree of right elbow, sequela
0-T22.222A	2-T22.222A	0-Burn of second degree of left elbow, initial encounter
0-T22.222D	2-T22.222D	0-Burn of second degree of left elbow, subsequent encounter
0-T22.222S	2-T22.222S	0-Burn of second degree of left elbow, sequela
0-T22.229A	2-T22.229A	0-Burn of second degree of unspecified elbow, initial encounter
0-T22.229D	2-T22.229D	0-Burn of second degree of unspecified elbow, subsequent encounter
0-T22.229S	2-T22.229S	0-Burn of second degree of unspecified elbow, sequela
0-T22.231A	2-T22.231A	0-Burn of second degree of right upper arm, initial encounter
0-T22.231D	2-T22.231D	0-Burn of second degree of right upper arm, subsequent encounter
0-T22.231S	2-T22.231S	0-Burn of second degree of right upper arm, sequela
0-T22.232A	2-T22.232A	0-Burn of second degree of left upper arm, initial encounter
0-T22.232D	2-T22.232D	0-Burn of second degree of left upper arm, subsequent encounter
0-T22.232S	2-T22.232S	0-Burn of second degree of left upper arm, sequela
0-T22.239A	2-T22.239A	0-Burn of second degree of unspecified upper arm, initial encounter
0-T22.239D	2-T22.239D	0-Burn of second degree of unspecified upper arm, subsequent encounter
0-T22.239S	2-T22.239S	0-Burn of second degree of unspecified upper arm, sequela
0-T22.241A	2-T22.241A	0-Burn of second degree of right axilla, initial encounter
0-T22.241D	2-T22.241D	0-Burn of second degree of right axilla, subsequent encounter
0-T22.241S	2-T22.241S	0-Burn of second degree of right axilla, sequela
0-T22.242A	2-T22.242A	0-Burn of second degree of left axilla, initial encounter
0-T22.242D	2-T22.242D	0-Burn of second degree of left axilla, subsequent encounter
0-T22.242S	2-T22.242S	0-Burn of second degree of left axilla, sequela
0-T22.249A	2-T22.249A	0-Burn of second degree of unspecified axilla, initial encounter
0-T22.249D	2-T22.249D	0-Burn of second degree of unspecified axilla, subsequent encounter
0-T22.249S	2-T22.249S	0-Burn of second degree of unspecified axilla, sequela
0-T22.251A	2-T22.251A	0-Burn of second degree of right shoulder, initial encounter
0-T22.251D	2-T22.251D	0-Burn of second degree of right shoulder, subsequent encounter
0-T22.251S	2-T22.251S	0-Burn of second degree of right shoulder, sequela
0-T22.252A	2-T22.252A	0-Burn of second degree of left shoulder, initial encounter
0-T22.252D	2-T22.252D	0-Burn of second degree of left shoulder, subsequent encounter
0-T22.252S	2-T22.252S	0-Burn of second degree of left shoulder, sequela
0-T22.259A	2-T22.259A	0-Burn of second degree of unspecified shoulder, initial encounter
0-T22.259D	2-T22.259D	0-Burn of second degree of unspecified shoulder, subsequent encounter
0-T22.259S	2-T22.259S	0-Burn of second degree of unspecified shoulder, sequela
0-T22.261A	2-T22.261A	0-Burn of second degree of right scapular region, initial encounter
0-T22.261D	2-T22.261D	0-Burn of second degree of right scapular region, subsequent encounter
0-T22.261S	2-T22.261S	0-Burn of second degree of right scapular region, sequela
0-T22.262A	2-T22.262A	0-Burn of second degree of left scapular region, initial encounter
0-T22.262D	2-T22.262D	0-Burn of second degree of left scapular region, subsequent encounter
0-T22.262S	2-T22.262S	0-Burn of second degree of left scapular region, sequela
0-T22.269A	2-T22.269A	0-Burn of second degree of unspecified scapular region, initial encounter
0-T22.269D	2-T22.269D	0-Burn of second degree of unspecified scapular region, subsequent encounter
0-T22.269S	2-T22.269S	0-Burn of second degree of unspecified scapular region, sequela
0-T22.291A	2-T22.291A	0-Burn of second degree of multiple sites of right shoulder and upper limb, except wrist and hand, initial encounter
0-T22.291D	2-T22.291D	0-Burn of second degree of multiple sites of right shoulder and upper limb, except wrist and hand, subsequent encounter
0-T22.291S	2-T22.291S	0-Burn of second degree of multiple sites of right shoulder and upper limb, except wrist and hand, sequela
0-T22.292A	2-T22.292A	0-Burn of second degree of multiple sites of left shoulder and upper limb, except wrist and hand, initial encounter
0-T22.292D	2-T22.292D	0-Burn of second degree of multiple sites of left shoulder and upper limb, except wrist and hand, subsequent encounter
0-T22.292S	2-T22.292S	0-Burn of second degree of multiple sites of left shoulder and upper limb, except wrist and hand, sequela
0-T22.299A	2-T22.299A	0-Burn of second degree of multiple sites of unspecified shoulder and upper limb, except wrist and hand, initial encounter
0-T22.299D	2-T22.299D	0-Burn of second degree of multiple sites of unspecified shoulder and upper limb, except wrist and hand, subsequent encounter
0-T22.299S	2-T22.299S	0-Burn of second degree of multiple sites of unspecified shoulder and upper limb, except wrist and hand, sequela
0-T22.30XA	2-T22.30XA	0-Burn of third degree of shoulder and upper limb, except wrist and hand, unspecified site, initial encounter
0-T22.30XD	2-T22.30XD	0-Burn of third degree of shoulder and upper limb, except wrist and hand, unspecified site, subsequent encounter
0-T22.30XS	2-T22.30XS	0-Burn of third degree of shoulder and upper limb, except wrist and hand, unspecified site, sequela
0-T22.311A	2-T22.311A	0-Burn of third degree of right forearm, initial encounter
0-T22.311D	2-T22.311D	0-Burn of third degree of right forearm, subsequent encounter
0-T22.311S	2-T22.311S	0-Burn of third degree of right forearm, sequela
0-T22.312A	2-T22.312A	0-Burn of third degree of left forearm, initial encounter
0-T22.312D	2-T22.312D	0-Burn of third degree of left forearm, subsequent encounter
0-T22.312S	2-T22.312S	0-Burn of third degree of left forearm, sequela
0-T22.319A	2-T22.319A	0-Burn of third degree of unspecified forearm, initial encounter
0-T22.319D	2-T22.319D	0-Burn of third degree of unspecified forearm, subsequent encounter
0-T22.319S	2-T22.319S	0-Burn of third degree of unspecified forearm, sequela
0-T22.321A	2-T22.321A	0-Burn of third degree of right elbow, initial encounter
0-T22.321D	2-T22.321D	0-Burn of third degree of right elbow, subsequent encounter
0-T22.321S	2-T22.321S	0-Burn of third degree of right elbow, sequela
0-T22.322A	2-T22.322A	0-Burn of third degree of left elbow, initial encounter
0-T22.322D	2-T22.322D	0-Burn of third degree of left elbow, subsequent encounter
0-T22.322S	2-T22.322S	0-Burn of third degree of left elbow, sequela
0-T22.329A	2-T22.329A	0-Burn of third degree of unspecified elbow, initial encounter
0-T22.329D	2-T22.329D	0-Burn of third degree of unspecified elbow, subsequent encounter
0-T22.329S	2-T22.329S	0-Burn of third degree of unspecified elbow, sequela
0-T22.331A	2-T22.331A	0-Burn of third degree of right upper arm, initial encounter
0-T22.331D	2-T22.331D	0-Burn of third degree of right upper arm, subsequent encounter
0-T22.331S	2-T22.331S	0-Burn of third degree of right upper arm, sequela
0-T22.332A	2-T22.332A	0-Burn of third degree of left upper arm, initial encounter
0-T22.332D	2-T22.332D	0-Burn of third degree of left upper arm, subsequent encounter
0-T22.332S	2-T22.332S	0-Burn of third degree of left upper arm, sequela
0-T22.339A	2-T22.339A	0-Burn of third degree of unspecified upper arm, initial encounter
0-T22.339D	2-T22.339D	0-Burn of third degree of unspecified upper arm, subsequent encounter
0-T22.339S	2-T22.339S	0-Burn of third degree of unspecified upper arm, sequela
0-T22.341A	2-T22.341A	0-Burn of third degree of right axilla, initial encounter
0-T22.341D	2-T22.341D	0-Burn of third degree of right axilla, subsequent encounter
0-T22.341S	2-T22.341S	0-Burn of third degree of right axilla, sequela
0-T22.342A	2-T22.342A	0-Burn of third degree of left axilla, initial encounter
0-T22.342D	2-T22.342D	0-Burn of third degree of left axilla, subsequent encounter
0-T22.342S	2-T22.342S	0-Burn of third degree of left axilla, sequela
0-T22.349A	2-T22.349A	0-Burn of third degree of unspecified axilla, initial encounter
0-T22.349D	2-T22.349D	0-Burn of third degree of unspecified axilla, subsequent encounter
0-T22.349S	2-T22.349S	0-Burn of third degree of unspecified axilla, sequela
0-T22.351A	2-T22.351A	0-Burn of third degree of right shoulder, initial encounter
0-T22.351D	2-T22.351D	0-Burn of third degree of right shoulder, subsequent encounter
0-T22.351S	2-T22.351S	0-Burn of third degree of right shoulder, sequela
0-T22.352A	2-T22.352A	0-Burn of third degree of left shoulder, initial encounter
0-T22.352D	2-T22.352D	0-Burn of third degree of left shoulder, subsequent encounter
0-T22.352S	2-T22.352S	0-Burn of third degree of left shoulder, sequela
0-T22.359A	2-T22.359A	0-Burn of third degree of unspecified shoulder, initial encounter
0-T22.359D	2-T22.359D	0-Burn of third degree of unspecified shoulder, subsequent encounter
0-T22.359S	2-T22.359S	0-Burn of third degree of unspecified shoulder, sequela
0-T22.361A	2-T22.361A	0-Burn of third degree of right scapular region, initial encounter
0-T22.361D	2-T22.361D	0-Burn of third degree of right scapular region, subsequent encounter
0-T22.361S	2-T22.361S	0-Burn of third degree of right scapular region, sequela
0-T22.362A	2-T22.362A	0-Burn of third degree of left scapular region, initial encounter
0-T22.362D	2-T22.362D	0-Burn of third degree of left scapular region, subsequent encounter
0-T22.362S	2-T22.362S	0-Burn of third degree of left scapular region, sequela
0-T22.369A	2-T22.369A	0-Burn of third degree of unspecified scapular region, initial encounter
0-T22.369D	2-T22.369D	0-Burn of third degree of unspecified scapular region, subsequent encounter
0-T22.369S	2-T22.369S	0-Burn of third degree of unspecified scapular region, sequela
0-T22.391A	2-T22.391A	0-Burn of third degree of multiple sites of right shoulder and upper limb, except wrist and hand, initial encounter
0-T22.391D	2-T22.391D	0-Burn of third degree of multiple sites of right shoulder and upper limb, except wrist and hand, subsequent encounter
0-T22.391S	2-T22.391S	0-Burn of third degree of multiple sites of right shoulder and upper limb, except wrist and hand, sequela
0-T22.392A	2-T22.392A	0-Burn of third degree of multiple sites of left shoulder and upper limb, except wrist and hand, initial encounter
0-T22.392D	2-T22.392D	0-Burn of third degree of multiple sites of left shoulder and upper limb, except wrist and hand, subsequent encounter
0-T22.392S	2-T22.392S	0-Burn of third degree of multiple sites of left shoulder and upper limb, except wrist and hand, sequela
0-T22.399A	2-T22.399A	0-Burn of third degree of multiple sites of unspecified shoulder and upper limb, except wrist and hand, initial encounter
0-T22.399D	2-T22.399D	0-Burn of third degree of multiple sites of unspecified shoulder and upper limb, except wrist and hand, subsequent encounter
0-T22.399S	2-T22.399S	0-Burn of third degree of multiple sites of unspecified shoulder and upper limb, except wrist and hand, sequela
0-T22.40XA	2-T22.40XA	0-Corrosion of unspecified degree of shoulder and upper limb, except wrist and hand, unspecified site, initial encounter
0-T22.40XD	2-T22.40XD	0-Corrosion of unspecified degree of shoulder and upper limb, except wrist and hand, unspecified site, subsequent encounter
0-T22.40XS	2-T22.40XS	0-Corrosion of unspecified degree of shoulder and upper limb, except wrist and hand, unspecified site, sequela
0-T22.411A	2-T22.411A	0-Corrosion of unspecified degree of right forearm, initial encounter
0-T22.411D	2-T22.411D	0-Corrosion of unspecified degree of right forearm, subsequent encounter
0-T22.411S	2-T22.411S	0-Corrosion of unspecified degree of right forearm, sequela
0-T22.412A	2-T22.412A	0-Corrosion of unspecified degree of left forearm, initial encounter
0-T22.412D	2-T22.412D	0-Corrosion of unspecified degree of left forearm, subsequent encounter
0-T22.412S	2-T22.412S	0-Corrosion of unspecified degree of left forearm, sequela
0-T22.419A	2-T22.419A	0-Corrosion of unspecified degree of unspecified forearm, initial encounter
0-T22.419D	2-T22.419D	0-Corrosion of unspecified degree of unspecified forearm, subsequent encounter
0-T22.419S	2-T22.419S	0-Corrosion of unspecified degree of unspecified forearm, sequela
0-T22.421A	2-T22.421A	0-Corrosion of unspecified degree of right elbow, initial encounter
0-T22.421D	2-T22.421D	0-Corrosion of unspecified degree of right elbow, subsequent encounter
0-T22.421S	2-T22.421S	0-Corrosion of unspecified degree of right elbow, sequela
0-T22.422A	2-T22.422A	0-Corrosion of unspecified degree of left elbow, initial encounter
0-T22.422D	2-T22.422D	0-Corrosion of unspecified degree of left elbow, subsequent encounter
0-T22.422S	2-T22.422S	0-Corrosion of unspecified degree of left elbow, sequela
0-T22.429A	2-T22.429A	0-Corrosion of unspecified degree of unspecified elbow, initial encounter
0-T22.429D	2-T22.429D	0-Corrosion of unspecified degree of unspecified elbow, subsequent encounter
0-T22.429S	2-T22.429S	0-Corrosion of unspecified degree of unspecified elbow, sequela
0-T22.431A	2-T22.431A	0-Corrosion of unspecified degree of right upper arm, initial encounter
0-T22.431D	2-T22.431D	0-Corrosion of unspecified degree of right upper arm, subsequent encounter
0-T22.431S	2-T22.431S	0-Corrosion of unspecified degree of right upper arm, sequela
0-T22.432A	2-T22.432A	0-Corrosion of unspecified degree of left upper arm, initial encounter
0-T22.432D	2-T22.432D	0-Corrosion of unspecified degree of left upper arm, subsequent encounter
0-T22.432S	2-T22.432S	0-Corrosion of unspecified degree of left upper arm, sequela
0-T22.439A	2-T22.439A	0-Corrosion of unspecified degree of unspecified upper arm, initial encounter
0-T22.439D	2-T22.439D	0-Corrosion of unspecified degree of unspecified upper arm, subsequent encounter
0-T22.439S	2-T22.439S	0-Corrosion of unspecified degree of unspecified upper arm, sequela
0-T22.441A	2-T22.441A	0-Corrosion of unspecified degree of right axilla, initial encounter
0-T22.441D	2-T22.441D	0-Corrosion of unspecified degree of right axilla, subsequent encounter
0-T22.441S	2-T22.441S	0-Corrosion of unspecified degree of right axilla, sequela
0-T22.442A	2-T22.442A	0-Corrosion of unspecified degree of left axilla, initial encounter
0-T22.442D	2-T22.442D	0-Corrosion of unspecified degree of left axilla, subsequent encounter
0-T22.442S	2-T22.442S	0-Corrosion of unspecified degree of left axilla, sequela
0-T22.449A	2-T22.449A	0-Corrosion of unspecified degree of unspecified axilla, initial encounter
0-T22.449D	2-T22.449D	0-Corrosion of unspecified degree of unspecified axilla, subsequent encounter
0-T22.449S	2-T22.449S	0-Corrosion of unspecified degree of unspecified axilla, sequela
0-T22.451A	2-T22.451A	0-Corrosion of unspecified degree of right shoulder, initial encounter
0-T22.451D	2-T22.451D	0-Corrosion of unspecified degree of right shoulder, subsequent encounter
0-T22.451S	2-T22.451S	0-Corrosion of unspecified degree of right shoulder, sequela
0-T22.452A	2-T22.452A	0-Corrosion of unspecified degree of left shoulder, initial encounter
0-T22.452D	2-T22.452D	0-Corrosion of unspecified degree of left shoulder, subsequent encounter
0-T22.452S	2-T22.452S	0-Corrosion of unspecified degree of left shoulder, sequela
0-T22.459A	2-T22.459A	0-Corrosion of unspecified degree of unspecified shoulder, initial encounter
0-T22.459D	2-T22.459D	0-Corrosion of unspecified degree of unspecified shoulder, subsequent encounter
0-T22.459S	2-T22.459S	0-Corrosion of unspecified degree of unspecified shoulder, sequela
0-T22.461A	2-T22.461A	0-Corrosion of unspecified degree of right scapular region, initial encounter
0-T22.461D	2-T22.461D	0-Corrosion of unspecified degree of right scapular region, subsequent encounter
0-T22.461S	2-T22.461S	0-Corrosion of unspecified degree of right scapular region, sequela
0-T22.462A	2-T22.462A	0-Corrosion of unspecified degree of left scapular region, initial encounter
0-T22.462D	2-T22.462D	0-Corrosion of unspecified degree of left scapular region, subsequent encounter
0-T22.462S	2-T22.462S	0-Corrosion of unspecified degree of left scapular region, sequela
0-T22.469A	2-T22.469A	0-Corrosion of unspecified degree of unspecified scapular region, initial encounter
0-T22.469D	2-T22.469D	0-Corrosion of unspecified degree of unspecified scapular region, subsequent encounter
0-T22.469S	2-T22.469S	0-Corrosion of unspecified degree of unspecified scapular region, sequela
0-T22.491A	2-T22.491A	0-Corrosion of unspecified degree of multiple sites of right shoulder and upper limb, except wrist and hand, initial encounter
0-T22.491D	2-T22.491D	0-Corrosion of unspecified degree of multiple sites of right shoulder and upper limb, except wrist and hand, subsequent encounter
0-T22.491S	2-T22.491S	0-Corrosion of unspecified degree of multiple sites of right shoulder and upper limb, except wrist and hand, sequela
0-T22.492A	2-T22.492A	0-Corrosion of unspecified degree of multiple sites of left shoulder and upper limb, except wrist and hand, initial encounter
0-T22.492D	2-T22.492D	0-Corrosion of unspecified degree of multiple sites of left shoulder and upper limb, except wrist and hand, subsequent encounter
0-T22.492S	2-T22.492S	0-Corrosion of unspecified degree of multiple sites of left shoulder and upper limb, except wrist and hand, sequela
0-T22.499A	2-T22.499A	0-Corrosion of unspecified degree of multiple sites of unspecified shoulder and upper limb, except wrist and hand, initial encounter
0-T22.499D	2-T22.499D	0-Corrosion of unspecified degree of multiple sites of unspecified shoulder and upper limb, except wrist and hand, subsequent encounter
0-T22.499S	2-T22.499S	0-Corrosion of unspecified degree of multiple sites of unspecified shoulder and upper limb, except wrist and hand, sequela
0-T22.50XA	2-T22.50XA	0-Corrosion of first degree of shoulder and upper limb, except wrist and hand unspecified site, initial encounter
0-T22.50XD	2-T22.50XD	0-Corrosion of first degree of shoulder and upper limb, except wrist and hand unspecified site, subsequent encounter
0-T22.50XS	2-T22.50XS	0-Corrosion of first degree of shoulder and upper limb, except wrist and hand unspecified site, sequela
0-T22.511A	2-T22.511A	0-Corrosion of first degree of right forearm, initial encounter
0-T22.511D	2-T22.511D	0-Corrosion of first degree of right forearm, subsequent encounter
0-T22.511S	2-T22.511S	0-Corrosion of first degree of right forearm, sequela
0-T22.512A	2-T22.512A	0-Corrosion of first degree of left forearm, initial encounter
0-T22.512D	2-T22.512D	0-Corrosion of first degree of left forearm, subsequent encounter
0-T22.512S	2-T22.512S	0-Corrosion of first degree of left forearm, sequela
0-T22.519A	2-T22.519A	0-Corrosion of first degree of unspecified forearm, initial encounter
0-T22.519D	2-T22.519D	0-Corrosion of first degree of unspecified forearm, subsequent encounter
0-T22.519S	2-T22.519S	0-Corrosion of first degree of unspecified forearm, sequela
0-T22.521A	2-T22.521A	0-Corrosion of first degree of right elbow, initial encounter
0-T22.521D	2-T22.521D	0-Corrosion of first degree of right elbow, subsequent encounter
0-T22.521S	2-T22.521S	0-Corrosion of first degree of right elbow, sequela
0-T22.522A	2-T22.522A	0-Corrosion of first degree of left elbow, initial encounter
0-T22.522D	2-T22.522D	0-Corrosion of first degree of left elbow, subsequent encounter
0-T22.522S	2-T22.522S	0-Corrosion of first degree of left elbow, sequela
0-T22.529A	2-T22.529A	0-Corrosion of first degree of unspecified elbow, initial encounter
0-T22.529D	2-T22.529D	0-Corrosion of first degree of unspecified elbow, subsequent encounter
0-T22.529S	2-T22.529S	0-Corrosion of first degree of unspecified elbow, sequela
0-T22.531A	2-T22.531A	0-Corrosion of first degree of right upper arm, initial encounter
0-T22.531D	2-T22.531D	0-Corrosion of first degree of right upper arm, subsequent encounter
0-T22.531S	2-T22.531S	0-Corrosion of first degree of right upper arm, sequela
0-T22.532A	2-T22.532A	0-Corrosion of first degree of left upper arm, initial encounter
0-T22.532D	2-T22.532D	0-Corrosion of first degree of left upper arm, subsequent encounter
0-T22.532S	2-T22.532S	0-Corrosion of first degree of left upper arm, sequela
0-T22.539A	2-T22.539A	0-Corrosion of first degree of unspecified upper arm, initial encounter
0-T22.539D	2-T22.539D	0-Corrosion of first degree of unspecified upper arm, subsequent encounter
0-T22.539S	2-T22.539S	0-Corrosion of first degree of unspecified upper arm, sequela
0-T22.541A	2-T22.541A	0-Corrosion of first degree of right axilla, initial encounter
0-T22.541D	2-T22.541D	0-Corrosion of first degree of right axilla, subsequent encounter
0-T22.541S	2-T22.541S	0-Corrosion of first degree of right axilla, sequela
0-T22.542A	2-T22.542A	0-Corrosion of first degree of left axilla, initial encounter
0-T22.542D	2-T22.542D	0-Corrosion of first degree of left axilla, subsequent encounter
0-T22.542S	2-T22.542S	0-Corrosion of first degree of left axilla, sequela
0-T22.549A	2-T22.549A	0-Corrosion of first degree of unspecified axilla, initial encounter
0-T22.549D	2-T22.549D	0-Corrosion of first degree of unspecified axilla, subsequent encounter
0-T22.549S	2-T22.549S	0-Corrosion of first degree of unspecified axilla, sequela
0-T22.551A	2-T22.551A	0-Corrosion of first degree of right shoulder, initial encounter
0-T22.551D	2-T22.551D	0-Corrosion of first degree of right shoulder, subsequent encounter
0-T22.551S	2-T22.551S	0-Corrosion of first degree of right shoulder, sequela
0-T22.552A	2-T22.552A	0-Corrosion of first degree of left shoulder, initial encounter
0-T22.552D	2-T22.552D	0-Corrosion of first degree of left shoulder, subsequent encounter
0-T22.552S	2-T22.552S	0-Corrosion of first degree of left shoulder, sequela
0-T22.559A	2-T22.559A	0-Corrosion of first degree of unspecified shoulder, initial encounter
0-T22.559D	2-T22.559D	0-Corrosion of first degree of unspecified shoulder, subsequent encounter
0-T22.559S	2-T22.559S	0-Corrosion of first degree of unspecified shoulder, sequela
0-T22.561A	2-T22.561A	0-Corrosion of first degree of right scapular region, initial encounter
0-T22.561D	2-T22.561D	0-Corrosion of first degree of right scapular region, subsequent encounter
0-T22.561S	2-T22.561S	0-Corrosion of first degree of right scapular region, sequela
0-T22.562A	2-T22.562A	0-Corrosion of first degree of left scapular region, initial encounter
0-T22.562D	2-T22.562D	0-Corrosion of first degree of left scapular region, subsequent encounter
0-T22.562S	2-T22.562S	0-Corrosion of first degree of left scapular region, sequela
0-T22.569A	2-T22.569A	0-Corrosion of first degree of unspecified scapular region, initial encounter
0-T22.569D	2-T22.569D	0-Corrosion of first degree of unspecified scapular region, subsequent encounter
0-T22.569S	2-T22.569S	0-Corrosion of first degree of unspecified scapular region, sequela
0-T22.591A	2-T22.591A	0-Corrosion of first degree of multiple sites of right shoulder and upper limb, except wrist and hand, initial encounter
0-T22.591D	2-T22.591D	0-Corrosion of first degree of multiple sites of right shoulder and upper limb, except wrist and hand, subsequent encounter
0-T22.591S	2-T22.591S	0-Corrosion of first degree of multiple sites of right shoulder and upper limb, except wrist and hand, sequela
0-T22.592A	2-T22.592A	0-Corrosion of first degree of multiple sites of left shoulder and upper limb, except wrist and hand, initial encounter
0-T22.592D	2-T22.592D	0-Corrosion of first degree of multiple sites of left shoulder and upper limb, except wrist and hand, subsequent encounter
0-T22.592S	2-T22.592S	0-Corrosion of first degree of multiple sites of left shoulder and upper limb, except wrist and hand, sequela
0-T22.599A	2-T22.599A	0-Corrosion of first degree of multiple sites of unspecified shoulder and upper limb, except wrist and hand, initial encounter
0-T22.599D	2-T22.599D	0-Corrosion of first degree of multiple sites of unspecified shoulder and upper limb, except wrist and hand, subsequent encounter
0-T22.599S	2-T22.599S	0-Corrosion of first degree of multiple sites of unspecified shoulder and upper limb, except wrist and hand, sequela
0-T22.60XA	2-T22.60XA	0-Corrosion of second degree of shoulder and upper limb, except wrist and hand, unspecified site, initial encounter
0-T22.60XD	2-T22.60XD	0-Corrosion of second degree of shoulder and upper limb, except wrist and hand, unspecified site, subsequent encounter
0-T22.60XS	2-T22.60XS	0-Corrosion of second degree of shoulder and upper limb, except wrist and hand, unspecified site, sequela
0-T22.611A	2-T22.611A	0-Corrosion of second degree of right forearm, initial encounter
0-T22.611D	2-T22.611D	0-Corrosion of second degree of right forearm, subsequent encounter
0-T22.611S	2-T22.611S	0-Corrosion of second degree of right forearm, sequela
0-T22.612A	2-T22.612A	0-Corrosion of second degree of left forearm, initial encounter
0-T22.612D	2-T22.612D	0-Corrosion of second degree of left forearm, subsequent encounter
0-T22.612S	2-T22.612S	0-Corrosion of second degree of left forearm, sequela
0-T22.619A	2-T22.619A	0-Corrosion of second degree of unspecified forearm, initial encounter
0-T22.619D	2-T22.619D	0-Corrosion of second degree of unspecified forearm, subsequent encounter
0-T22.619S	2-T22.619S	0-Corrosion of second degree of unspecified forearm, sequela
0-T22.621A	2-T22.621A	0-Corrosion of second degree of right elbow, initial encounter
0-T22.621D	2-T22.621D	0-Corrosion of second degree of right elbow, subsequent encounter
0-T22.621S	2-T22.621S	0-Corrosion of second degree of right elbow, sequela
0-T22.622A	2-T22.622A	0-Corrosion of second degree of left elbow, initial encounter
0-T22.622D	2-T22.622D	0-Corrosion of second degree of left elbow, subsequent encounter
0-T22.622S	2-T22.622S	0-Corrosion of second degree of left elbow, sequela
0-T22.629A	2-T22.629A	0-Corrosion of second degree of unspecified elbow, initial encounter
0-T22.629D	2-T22.629D	0-Corrosion of second degree of unspecified elbow, subsequent encounter
0-T22.629S	2-T22.629S	0-Corrosion of second degree of unspecified elbow, sequela
0-T22.631A	2-T22.631A	0-Corrosion of second degree of right upper arm, initial encounter
0-T22.631D	2-T22.631D	0-Corrosion of second degree of right upper arm, subsequent encounter
0-T22.631S	2-T22.631S	0-Corrosion of second degree of right upper arm, sequela
0-T22.632A	2-T22.632A	0-Corrosion of second degree of left upper arm, initial encounter
0-T22.632D	2-T22.632D	0-Corrosion of second degree of left upper arm, subsequent encounter
0-T22.632S	2-T22.632S	0-Corrosion of second degree of left upper arm, sequela
0-T22.639A	2-T22.639A	0-Corrosion of second degree of unspecified upper arm, initial encounter
0-T22.639D	2-T22.639D	0-Corrosion of second degree of unspecified upper arm, subsequent encounter
0-T22.639S	2-T22.639S	0-Corrosion of second degree of unspecified upper arm, sequela
0-T22.641A	2-T22.641A	0-Corrosion of second degree of right axilla, initial encounter
0-T22.641D	2-T22.641D	0-Corrosion of second degree of right axilla, subsequent encounter
0-T22.641S	2-T22.641S	0-Corrosion of second degree of right axilla, sequela
0-T22.642A	2-T22.642A	0-Corrosion of second degree of left axilla, initial encounter
0-T22.642D	2-T22.642D	0-Corrosion of second degree of left axilla, subsequent encounter
0-T22.642S	2-T22.642S	0-Corrosion of second degree of left axilla, sequela
0-T22.649A	2-T22.649A	0-Corrosion of second degree of unspecified axilla, initial encounter
0-T22.649D	2-T22.649D	0-Corrosion of second degree of unspecified axilla, subsequent encounter
0-T22.649S	2-T22.649S	0-Corrosion of second degree of unspecified axilla, sequela
0-T22.651A	2-T22.651A	0-Corrosion of second degree of right shoulder, initial encounter
0-T22.651D	2-T22.651D	0-Corrosion of second degree of right shoulder, subsequent encounter
0-T22.651S	2-T22.651S	0-Corrosion of second degree of right shoulder, sequela
0-T22.652A	2-T22.652A	0-Corrosion of second degree of left shoulder, initial encounter
0-T22.652D	2-T22.652D	0-Corrosion of second degree of left shoulder, subsequent encounter
0-T22.652S	2-T22.652S	0-Corrosion of second degree of left shoulder, sequela
0-T22.659A	2-T22.659A	0-Corrosion of second degree of unspecified shoulder, initial encounter
0-T22.659D	2-T22.659D	0-Corrosion of second degree of unspecified shoulder, subsequent encounter
0-T22.659S	2-T22.659S	0-Corrosion of second degree of unspecified shoulder, sequela
0-T22.661A	2-T22.661A	0-Corrosion of second degree of right scapular region, initial encounter
0-T22.661D	2-T22.661D	0-Corrosion of second degree of right scapular region, subsequent encounter
0-T22.661S	2-T22.661S	0-Corrosion of second degree of right scapular region, sequela
0-T22.662A	2-T22.662A	0-Corrosion of second degree of left scapular region, initial encounter
0-T22.662D	2-T22.662D	0-Corrosion of second degree of left scapular region, subsequent encounter
0-T22.662S	2-T22.662S	0-Corrosion of second degree of left scapular region, sequela
0-T22.669A	2-T22.669A	0-Corrosion of second degree of unspecified scapular region, initial encounter
0-T22.669D	2-T22.669D	0-Corrosion of second degree of unspecified scapular region, subsequent encounter
0-T22.669S	2-T22.669S	0-Corrosion of second degree of unspecified scapular region, sequela
0-T22.691A	2-T22.691A	0-Corrosion of second degree of multiple sites of right shoulder and upper limb, except wrist and hand, initial encounter
0-T22.691D	2-T22.691D	0-Corrosion of second degree of multiple sites of right shoulder and upper limb, except wrist and hand, subsequent encounter
0-T22.691S	2-T22.691S	0-Corrosion of second degree of multiple sites of right shoulder and upper limb, except wrist and hand, sequela
0-T22.692A	2-T22.692A	0-Corrosion of second degree of multiple sites of left shoulder and upper limb, except wrist and hand, initial encounter
0-T22.692D	2-T22.692D	0-Corrosion of second degree of multiple sites of left shoulder and upper limb, except wrist and hand, subsequent encounter
0-T22.692S	2-T22.692S	0-Corrosion of second degree of multiple sites of left shoulder and upper limb, except wrist and hand, sequela
0-T22.699A	2-T22.699A	0-Corrosion of second degree of multiple sites of unspecified shoulder and upper limb, except wrist and hand, initial encounter
0-T22.699D	2-T22.699D	0-Corrosion of second degree of multiple sites of unspecified shoulder and upper limb, except wrist and hand, subsequent encounter
0-T22.699S	2-T22.699S	0-Corrosion of second degree of multiple sites of unspecified shoulder and upper limb, except wrist and hand, sequela
0-T22.70XA	2-T22.70XA	0-Corrosion of third degree of shoulder and upper limb, except wrist and hand, unspecified site, initial encounter
0-T22.70XD	2-T22.70XD	0-Corrosion of third degree of shoulder and upper limb, except wrist and hand, unspecified site, subsequent encounter
0-T22.70XS	2-T22.70XS	0-Corrosion of third degree of shoulder and upper limb, except wrist and hand, unspecified site, sequela
0-T22.711A	2-T22.711A	0-Corrosion of third degree of right forearm, initial encounter
0-T22.711D	2-T22.711D	0-Corrosion of third degree of right forearm, subsequent encounter
0-T22.711S	2-T22.711S	0-Corrosion of third degree of right forearm, sequela
0-T22.712A	2-T22.712A	0-Corrosion of third degree of left forearm, initial encounter
0-T22.712D	2-T22.712D	0-Corrosion of third degree of left forearm, subsequent encounter
0-T22.712S	2-T22.712S	0-Corrosion of third degree of left forearm, sequela
0-T22.719A	2-T22.719A	0-Corrosion of third degree of unspecified forearm, initial encounter
0-T22.719D	2-T22.719D	0-Corrosion of third degree of unspecified forearm, subsequent encounter
0-T22.719S	2-T22.719S	0-Corrosion of third degree of unspecified forearm, sequela
0-T22.721A	2-T22.721A	0-Corrosion of third degree of right elbow, initial encounter
0-T22.721D	2-T22.721D	0-Corrosion of third degree of right elbow, subsequent encounter
0-T22.721S	2-T22.721S	0-Corrosion of third degree of right elbow, sequela
0-T22.722A	2-T22.722A	0-Corrosion of third degree of left elbow, initial encounter
0-T22.722D	2-T22.722D	0-Corrosion of third degree of left elbow, subsequent encounter
0-T22.722S	2-T22.722S	0-Corrosion of third degree of left elbow, sequela
0-T22.729A	2-T22.729A	0-Corrosion of third degree of unspecified elbow, initial encounter
0-T22.729D	2-T22.729D	0-Corrosion of third degree of unspecified elbow, subsequent encounter
0-T22.729S	2-T22.729S	0-Corrosion of third degree of unspecified elbow, sequela
0-T22.731A	2-T22.731A	0-Corrosion of third degree of right upper arm, initial encounter
0-T22.731D	2-T22.731D	0-Corrosion of third degree of right upper arm, subsequent encounter
0-T22.731S	2-T22.731S	0-Corrosion of third degree of right upper arm, sequela
0-T22.732A	2-T22.732A	0-Corrosion of third degree of left upper arm, initial encounter
0-T22.732D	2-T22.732D	0-Corrosion of third degree of left upper arm, subsequent encounter
0-T22.732S	2-T22.732S	0-Corrosion of third degree of left upper arm, sequela
0-T22.739A	2-T22.739A	0-Corrosion of third degree of unspecified upper arm, initial encounter
0-T22.739D	2-T22.739D	0-Corrosion of third degree of unspecified upper arm, subsequent encounter
0-T22.739S	2-T22.739S	0-Corrosion of third degree of unspecified upper arm, sequela
0-T22.741A	2-T22.741A	0-Corrosion of third degree of right axilla, initial encounter
0-T22.741D	2-T22.741D	0-Corrosion of third degree of right axilla, subsequent encounter
0-T22.741S	2-T22.741S	0-Corrosion of third degree of right axilla, sequela
0-T22.742A	2-T22.742A	0-Corrosion of third degree of left axilla, initial encounter
0-T22.742D	2-T22.742D	0-Corrosion of third degree of left axilla, subsequent encounter
0-T22.742S	2-T22.742S	0-Corrosion of third degree of left axilla, sequela
0-T22.749A	2-T22.749A	0-Corrosion of third degree of unspecified axilla, initial encounter
0-T22.749D	2-T22.749D	0-Corrosion of third degree of unspecified axilla, subsequent encounter
0-T22.749S	2-T22.749S	0-Corrosion of third degree of unspecified axilla, sequela
0-T22.751A	2-T22.751A	0-Corrosion of third degree of right shoulder, initial encounter
0-T22.751D	2-T22.751D	0-Corrosion of third degree of right shoulder, subsequent encounter
0-T22.751S	2-T22.751S	0-Corrosion of third degree of right shoulder, sequela
0-T22.752A	2-T22.752A	0-Corrosion of third degree of left shoulder, initial encounter
0-T22.752D	2-T22.752D	0-Corrosion of third degree of left shoulder, subsequent encounter
0-T22.752S	2-T22.752S	0-Corrosion of third degree of left shoulder, sequela
0-T22.759A	2-T22.759A	0-Corrosion of third degree of unspecified shoulder, initial encounter
0-T22.759D	2-T22.759D	0-Corrosion of third degree of unspecified shoulder, subsequent encounter
0-T22.759S	2-T22.759S	0-Corrosion of third degree of unspecified shoulder, sequela
0-T22.761A	2-T22.761A	0-Corrosion of third degree of right scapular region, initial encounter
0-T22.761D	2-T22.761D	0-Corrosion of third degree of right scapular region, subsequent encounter
0-T22.761S	2-T22.761S	0-Corrosion of third degree of right scapular region, sequela
0-T22.762A	2-T22.762A	0-Corrosion of third degree of left scapular region, initial encounter
0-T22.762D	2-T22.762D	0-Corrosion of third degree of left scapular region, subsequent encounter
0-T22.762S	2-T22.762S	0-Corrosion of third degree of left scapular region, sequela
0-T22.769A	2-T22.769A	0-Corrosion of third degree of unspecified scapular region, initial encounter
0-T22.769D	2-T22.769D	0-Corrosion of third degree of unspecified scapular region, subsequent encounter
0-T22.769S	2-T22.769S	0-Corrosion of third degree of unspecified scapular region, sequela
0-T22.791A	2-T22.791A	0-Corrosion of third degree of multiple sites of right shoulder and upper limb, except wrist and hand, initial encounter
0-T22.791D	2-T22.791D	0-Corrosion of third degree of multiple sites of right shoulder and upper limb, except wrist and hand, subsequent encounter
0-T22.791S	2-T22.791S	0-Corrosion of third degree of multiple sites of right shoulder and upper limb, except wrist and hand, sequela
0-T22.792A	2-T22.792A	0-Corrosion of third degree of multiple sites of left shoulder and upper limb, except wrist and hand, initial encounter
0-T22.792D	2-T22.792D	0-Corrosion of third degree of multiple sites of left shoulder and upper limb, except wrist and hand, subsequent encounter
0-T22.792S	2-T22.792S	0-Corrosion of third degree of multiple sites of left shoulder and upper limb, except wrist and hand, sequela
0-T22.799A	2-T22.799A	0-Corrosion of third degree of multiple sites of unspecified shoulder and upper limb, except wrist and hand, initial encounter
0-T22.799D	2-T22.799D	0-Corrosion of third degree of multiple sites of unspecified shoulder and upper limb, except wrist and hand, subsequent encounter
0-T22.799S	2-T22.799S	0-Corrosion of third degree of multiple sites of unspecified shoulder and upper limb, except wrist and hand, sequela
0-T23.001A	2-T23.001A	0-Burn of unspecified degree of right hand, unspecified site, initial encounter
0-T23.001D	2-T23.001D	0-Burn of unspecified degree of right hand, unspecified site, subsequent encounter
0-T23.001S	2-T23.001S	0-Burn of unspecified degree of right hand, unspecified site, sequela
0-T23.002A	2-T23.002A	0-Burn of unspecified degree of left hand, unspecified site, initial encounter
0-T23.002D	2-T23.002D	0-Burn of unspecified degree of left hand, unspecified site, subsequent encounter
0-T23.002S	2-T23.002S	0-Burn of unspecified degree of left hand, unspecified site, sequela
0-T23.009A	2-T23.009A	0-Burn of unspecified degree of unspecified hand, unspecified site, initial encounter
0-T23.009D	2-T23.009D	0-Burn of unspecified degree of unspecified hand, unspecified site, subsequent encounter
0-T23.009S	2-T23.009S	0-Burn of unspecified degree of unspecified hand, unspecified site, sequela
0-T23.011A	2-T23.011A	0-Burn of unspecified degree of right thumb (nail), initial encounter
0-T23.011D	2-T23.011D	0-Burn of unspecified degree of right thumb (nail), subsequent encounter
0-T23.011S	2-T23.011S	0-Burn of unspecified degree of right thumb (nail), sequela
0-T23.012A	2-T23.012A	0-Burn of unspecified degree of left thumb (nail), initial encounter
0-T23.012D	2-T23.012D	0-Burn of unspecified degree of left thumb (nail), subsequent encounter
0-T23.012S	2-T23.012S	0-Burn of unspecified degree of left thumb (nail), sequela
0-T23.019A	2-T23.019A	0-Burn of unspecified degree of unspecified thumb (nail), initial encounter
0-T23.019D	2-T23.019D	0-Burn of unspecified degree of unspecified thumb (nail), subsequent encounter
0-T23.019S	2-T23.019S	0-Burn of unspecified degree of unspecified thumb (nail), sequela
0-T23.021A	2-T23.021A	0-Burn of unspecified degree of single right finger (nail) except thumb, initial encounter
0-T23.021D	2-T23.021D	0-Burn of unspecified degree of single right finger (nail) except thumb, subsequent encounter
0-T23.021S	2-T23.021S	0-Burn of unspecified degree of single right finger (nail) except thumb, sequela
0-T23.022A	2-T23.022A	0-Burn of unspecified degree of single left finger (nail) except thumb, initial encounter
0-T23.022D	2-T23.022D	0-Burn of unspecified degree of single left finger (nail) except thumb, subsequent encounter
0-T23.022S	2-T23.022S	0-Burn of unspecified degree of single left finger (nail) except thumb, sequela
0-T23.029A	2-T23.029A	0-Burn of unspecified degree of unspecified single finger (nail) except thumb, initial encounter
0-T23.029D	2-T23.029D	0-Burn of unspecified degree of unspecified single finger (nail) except thumb, subsequent encounter
0-T23.029S	2-T23.029S	0-Burn of unspecified degree of unspecified single finger (nail) except thumb, sequela
0-T23.031A	2-T23.031A	0-Burn of unspecified degree of multiple right fingers (nail), not including thumb, initial encounter
0-T23.031D	2-T23.031D	0-Burn of unspecified degree of multiple right fingers (nail), not including thumb, subsequent encounter
0-T23.031S	2-T23.031S	0-Burn of unspecified degree of multiple right fingers (nail), not including thumb, sequela
0-T23.032A	2-T23.032A	0-Burn of unspecified degree of multiple left fingers (nail), not including thumb, initial encounter
0-T23.032D	2-T23.032D	0-Burn of unspecified degree of multiple left fingers (nail), not including thumb, subsequent encounter
0-T23.032S	2-T23.032S	0-Burn of unspecified degree of multiple left fingers (nail), not including thumb, sequela
0-T23.039A	2-T23.039A	0-Burn of unspecified degree of unspecified multiple fingers (nail), not including thumb, initial encounter
0-T23.039D	2-T23.039D	0-Burn of unspecified degree of unspecified multiple fingers (nail), not including thumb, subsequent encounter
0-T23.039S	2-T23.039S	0-Burn of unspecified degree of unspecified multiple fingers (nail), not including thumb, sequela
0-T23.041A	2-T23.041A	0-Burn of unspecified degree of multiple right fingers (nail), including thumb, initial encounter
0-T23.041D	2-T23.041D	0-Burn of unspecified degree of multiple right fingers (nail), including thumb, subsequent encounter
0-T23.041S	2-T23.041S	0-Burn of unspecified degree of multiple right fingers (nail), including thumb, sequela
0-T23.042A	2-T23.042A	0-Burn of unspecified degree of multiple left fingers (nail), including thumb, initial encounter
0-T23.042D	2-T23.042D	0-Burn of unspecified degree of multiple left fingers (nail), including thumb, subsequent encounter
0-T23.042S	2-T23.042S	0-Burn of unspecified degree of multiple left fingers (nail), including thumb, sequela
0-T23.049A	2-T23.049A	0-Burn of unspecified degree of unspecified multiple fingers (nail), including thumb, initial encounter
0-T23.049D	2-T23.049D	0-Burn of unspecified degree of unspecified multiple fingers (nail), including thumb, subsequent encounter
0-T23.049S	2-T23.049S	0-Burn of unspecified degree of unspecified multiple fingers (nail), including thumb, sequela
0-T23.051A	2-T23.051A	0-Burn of unspecified degree of right palm, initial encounter
0-T23.051D	2-T23.051D	0-Burn of unspecified degree of right palm, subsequent encounter
0-T23.051S	2-T23.051S	0-Burn of unspecified degree of right palm, sequela
0-T23.052A	2-T23.052A	0-Burn of unspecified degree of left palm, initial encounter
0-T23.052D	2-T23.052D	0-Burn of unspecified degree of left palm, subsequent encounter
0-T23.052S	2-T23.052S	0-Burn of unspecified degree of left palm, sequela
0-T23.059A	2-T23.059A	0-Burn of unspecified degree of unspecified palm, initial encounter
0-T23.059D	2-T23.059D	0-Burn of unspecified degree of unspecified palm, subsequent encounter
0-T23.059S	2-T23.059S	0-Burn of unspecified degree of unspecified palm, sequela
0-T23.061A	2-T23.061A	0-Burn of unspecified degree of back of right hand, initial encounter
0-T23.061D	2-T23.061D	0-Burn of unspecified degree of back of right hand, subsequent encounter
0-T23.061S	2-T23.061S	0-Burn of unspecified degree of back of right hand, sequela
0-T23.062A	2-T23.062A	0-Burn of unspecified degree of back of left hand, initial encounter
0-T23.062D	2-T23.062D	0-Burn of unspecified degree of back of left hand, subsequent encounter
0-T23.062S	2-T23.062S	0-Burn of unspecified degree of back of left hand, sequela
0-T23.069A	2-T23.069A	0-Burn of unspecified degree of back of unspecified hand, initial encounter
0-T23.069D	2-T23.069D	0-Burn of unspecified degree of back of unspecified hand, subsequent encounter
0-T23.069S	2-T23.069S	0-Burn of unspecified degree of back of unspecified hand, sequela
0-T23.071A	2-T23.071A	0-Burn of unspecified degree of right wrist, initial encounter
0-T23.071D	2-T23.071D	0-Burn of unspecified degree of right wrist, subsequent encounter
0-T23.071S	2-T23.071S	0-Burn of unspecified degree of right wrist, sequela
0-T23.072A	2-T23.072A	0-Burn of unspecified degree of left wrist, initial encounter
0-T23.072D	2-T23.072D	0-Burn of unspecified degree of left wrist, subsequent encounter
0-T23.072S	2-T23.072S	0-Burn of unspecified degree of left wrist, sequela
0-T23.079A	2-T23.079A	0-Burn of unspecified degree of unspecified wrist, initial encounter
0-T23.079D	2-T23.079D	0-Burn of unspecified degree of unspecified wrist, subsequent encounter
0-T23.079S	2-T23.079S	0-Burn of unspecified degree of unspecified wrist, sequela
0-T23.091A	2-T23.091A	0-Burn of unspecified degree of multiple sites of right wrist and hand, initial encounter
0-T23.091D	2-T23.091D	0-Burn of unspecified degree of multiple sites of right wrist and hand, subsequent encounter
0-T23.091S	2-T23.091S	0-Burn of unspecified degree of multiple sites of right wrist and hand, sequela
0-T23.092A	2-T23.092A	0-Burn of unspecified degree of multiple sites of left wrist and hand, initial encounter
0-T23.092D	2-T23.092D	0-Burn of unspecified degree of multiple sites of left wrist and hand, subsequent encounter
0-T23.092S	2-T23.092S	0-Burn of unspecified degree of multiple sites of left wrist and hand, sequela
0-T23.099A	2-T23.099A	0-Burn of unspecified degree of multiple sites of unspecified wrist and hand, initial encounter
0-T23.099D	2-T23.099D	0-Burn of unspecified degree of multiple sites of unspecified wrist and hand, subsequent encounter
0-T23.099S	2-T23.099S	0-Burn of unspecified degree of multiple sites of unspecified wrist and hand, sequela
0-T23.101A	2-T23.101A	0-Burn of first degree of right hand, unspecified site, initial encounter
0-T23.101D	2-T23.101D	0-Burn of first degree of right hand, unspecified site, subsequent encounter
0-T23.101S	2-T23.101S	0-Burn of first degree of right hand, unspecified site, sequela
0-T23.102A	2-T23.102A	0-Burn of first degree of left hand, unspecified site, initial encounter
0-T23.102D	2-T23.102D	0-Burn of first degree of left hand, unspecified site, subsequent encounter
0-T23.102S	2-T23.102S	0-Burn of first degree of left hand, unspecified site, sequela
0-T23.109A	2-T23.109A	0-Burn of first degree of unspecified hand, unspecified site, initial encounter
0-T23.109D	2-T23.109D	0-Burn of first degree of unspecified hand, unspecified site, subsequent encounter
0-T23.109S	2-T23.109S	0-Burn of first degree of unspecified hand, unspecified site, sequela
0-T23.111A	2-T23.111A	0-Burn of first degree of right thumb (nail), initial encounter
0-T23.111D	2-T23.111D	0-Burn of first degree of right thumb (nail), subsequent encounter
0-T23.111S	2-T23.111S	0-Burn of first degree of right thumb (nail), sequela
0-T23.112A	2-T23.112A	0-Burn of first degree of left thumb (nail), initial encounter
0-T23.112D	2-T23.112D	0-Burn of first degree of left thumb (nail), subsequent encounter
0-T23.112S	2-T23.112S	0-Burn of first degree of left thumb (nail), sequela
0-T23.119A	2-T23.119A	0-Burn of first degree of unspecified thumb (nail), initial encounter
0-T23.119D	2-T23.119D	0-Burn of first degree of unspecified thumb (nail), subsequent encounter
0-T23.119S	2-T23.119S	0-Burn of first degree of unspecified thumb (nail), sequela
0-T23.121A	2-T23.121A	0-Burn of first degree of single right finger (nail) except thumb, initial encounter
0-T23.121D	2-T23.121D	0-Burn of first degree of single right finger (nail) except thumb, subsequent encounter
0-T23.121S	2-T23.121S	0-Burn of first degree of single right finger (nail) except thumb, sequela
0-T23.122A	2-T23.122A	0-Burn of first degree of single left finger (nail) except thumb, initial encounter
0-T23.122D	2-T23.122D	0-Burn of first degree of single left finger (nail) except thumb, subsequent encounter
0-T23.122S	2-T23.122S	0-Burn of first degree of single left finger (nail) except thumb, sequela
0-T23.129A	2-T23.129A	0-Burn of first degree of unspecified single finger (nail) except thumb, initial encounter
0-T23.129D	2-T23.129D	0-Burn of first degree of unspecified single finger (nail) except thumb, subsequent encounter
0-T23.129S	2-T23.129S	0-Burn of first degree of unspecified single finger (nail) except thumb, sequela
0-T23.131A	2-T23.131A	0-Burn of first degree of multiple right fingers (nail), not including thumb, initial encounter
0-T23.131D	2-T23.131D	0-Burn of first degree of multiple right fingers (nail), not including thumb, subsequent encounter
0-T23.131S	2-T23.131S	0-Burn of first degree of multiple right fingers (nail), not including thumb, sequela
0-T23.132A	2-T23.132A	0-Burn of first degree of multiple left fingers (nail), not including thumb, initial encounter
0-T23.132D	2-T23.132D	0-Burn of first degree of multiple left fingers (nail), not including thumb, subsequent encounter
0-T23.132S	2-T23.132S	0-Burn of first degree of multiple left fingers (nail), not including thumb, sequela
0-T23.139A	2-T23.139A	0-Burn of first degree of unspecified multiple fingers (nail), not including thumb, initial encounter
0-T23.139D	2-T23.139D	0-Burn of first degree of unspecified multiple fingers (nail), not including thumb, subsequent encounter
0-T23.139S	2-T23.139S	0-Burn of first degree of unspecified multiple fingers (nail), not including thumb, sequela
0-T23.141A	2-T23.141A	0-Burn of first degree of multiple right fingers (nail), including thumb, initial encounter
0-T23.141D	2-T23.141D	0-Burn of first degree of multiple right fingers (nail), including thumb, subsequent encounter
0-T23.141S	2-T23.141S	0-Burn of first degree of multiple right fingers (nail), including thumb, sequela
0-T23.142A	2-T23.142A	0-Burn of first degree of multiple left fingers (nail), including thumb, initial encounter
0-T23.142D	2-T23.142D	0-Burn of first degree of multiple left fingers (nail), including thumb, subsequent encounter
0-T23.142S	2-T23.142S	0-Burn of first degree of multiple left fingers (nail), including thumb, sequela
0-T23.149A	2-T23.149A	0-Burn of first degree of unspecified multiple fingers (nail), including thumb, initial encounter
0-T23.149D	2-T23.149D	0-Burn of first degree of unspecified multiple fingers (nail), including thumb, subsequent encounter
0-T23.149S	2-T23.149S	0-Burn of first degree of unspecified multiple fingers (nail), including thumb, sequela
0-T23.151A	2-T23.151A	0-Burn of first degree of right palm, initial encounter
0-T23.151D	2-T23.151D	0-Burn of first degree of right palm, subsequent encounter
0-T23.151S	2-T23.151S	0-Burn of first degree of right palm, sequela
0-T23.152A	2-T23.152A	0-Burn of first degree of left palm, initial encounter
0-T23.152D	2-T23.152D	0-Burn of first degree of left palm, subsequent encounter
0-T23.152S	2-T23.152S	0-Burn of first degree of left palm, sequela
0-T23.159A	2-T23.159A	0-Burn of first degree of unspecified palm, initial encounter
0-T23.159D	2-T23.159D	0-Burn of first degree of unspecified palm, subsequent encounter
0-T23.159S	2-T23.159S	0-Burn of first degree of unspecified palm, sequela
0-T23.161A	2-T23.161A	0-Burn of first degree of back of right hand, initial encounter
0-T23.161D	2-T23.161D	0-Burn of first degree of back of right hand, subsequent encounter
0-T23.161S	2-T23.161S	0-Burn of first degree of back of right hand, sequela
0-T23.162A	2-T23.162A	0-Burn of first degree of back of left hand, initial encounter
0-T23.162D	2-T23.162D	0-Burn of first degree of back of left hand, subsequent encounter
0-T23.162S	2-T23.162S	0-Burn of first degree of back of left hand, sequela
0-T23.169A	2-T23.169A	0-Burn of first degree of back of unspecified hand, initial encounter
0-T23.169D	2-T23.169D	0-Burn of first degree of back of unspecified hand, subsequent encounter
0-T23.169S	2-T23.169S	0-Burn of first degree of back of unspecified hand, sequela
0-T23.171A	2-T23.171A	0-Burn of first degree of right wrist, initial encounter
0-T23.171D	2-T23.171D	0-Burn of first degree of right wrist, subsequent encounter
0-T23.171S	2-T23.171S	0-Burn of first degree of right wrist, sequela
0-T23.172A	2-T23.172A	0-Burn of first degree of left wrist, initial encounter
0-T23.172D	2-T23.172D	0-Burn of first degree of left wrist, subsequent encounter
0-T23.172S	2-T23.172S	0-Burn of first degree of left wrist, sequela
0-T23.179A	2-T23.179A	0-Burn of first degree of unspecified wrist, initial encounter
0-T23.179D	2-T23.179D	0-Burn of first degree of unspecified wrist, subsequent encounter
0-T23.179S	2-T23.179S	0-Burn of first degree of unspecified wrist, sequela
0-T23.191A	2-T23.191A	0-Burn of first degree of multiple sites of right wrist and hand, initial encounter
0-T23.191D	2-T23.191D	0-Burn of first degree of multiple sites of right wrist and hand, subsequent encounter
0-T23.191S	2-T23.191S	0-Burn of first degree of multiple sites of right wrist and hand, sequela
0-T23.192A	2-T23.192A	0-Burn of first degree of multiple sites of left wrist and hand, initial encounter
0-T23.192D	2-T23.192D	0-Burn of first degree of multiple sites of left wrist and hand, subsequent encounter
0-T23.192S	2-T23.192S	0-Burn of first degree of multiple sites of left wrist and hand, sequela
0-T23.199A	2-T23.199A	0-Burn of first degree of multiple sites of unspecified wrist and hand, initial encounter
0-T23.199D	2-T23.199D	0-Burn of first degree of multiple sites of unspecified wrist and hand, subsequent encounter
0-T23.199S	2-T23.199S	0-Burn of first degree of multiple sites of unspecified wrist and hand, sequela
0-T23.201A	2-T23.201A	0-Burn of second degree of right hand, unspecified site, initial encounter
0-T23.201D	2-T23.201D	0-Burn of second degree of right hand, unspecified site, subsequent encounter
0-T23.201S	2-T23.201S	0-Burn of second degree of right hand, unspecified site, sequela
0-T23.202A	2-T23.202A	0-Burn of second degree of left hand, unspecified site, initial encounter
0-T23.202D	2-T23.202D	0-Burn of second degree of left hand, unspecified site, subsequent encounter
0-T23.202S	2-T23.202S	0-Burn of second degree of left hand, unspecified site, sequela
0-T23.209A	2-T23.209A	0-Burn of second degree of unspecified hand, unspecified site, initial encounter
0-T23.209D	2-T23.209D	0-Burn of second degree of unspecified hand, unspecified site, subsequent encounter
0-T23.209S	2-T23.209S	0-Burn of second degree of unspecified hand, unspecified site, sequela
0-T23.211A	2-T23.211A	0-Burn of second degree of right thumb (nail), initial encounter
0-T23.211D	2-T23.211D	0-Burn of second degree of right thumb (nail), subsequent encounter
0-T23.211S	2-T23.211S	0-Burn of second degree of right thumb (nail), sequela
0-T23.212A	2-T23.212A	0-Burn of second degree of left thumb (nail), initial encounter
0-T23.212D	2-T23.212D	0-Burn of second degree of left thumb (nail), subsequent encounter
0-T23.212S	2-T23.212S	0-Burn of second degree of left thumb (nail), sequela
0-T23.219A	2-T23.219A	0-Burn of second degree of unspecified thumb (nail), initial encounter
0-T23.219D	2-T23.219D	0-Burn of second degree of unspecified thumb (nail), subsequent encounter
0-T23.219S	2-T23.219S	0-Burn of second degree of unspecified thumb (nail), sequela
0-T23.221A	2-T23.221A	0-Burn of second degree of single right finger (nail) except thumb, initial encounter
0-T23.221D	2-T23.221D	0-Burn of second degree of single right finger (nail) except thumb, subsequent encounter
0-T23.221S	2-T23.221S	0-Burn of second degree of single right finger (nail) except thumb, sequela
0-T23.222A	2-T23.222A	0-Burn of second degree of single left finger (nail) except thumb, initial encounter
0-T23.222D	2-T23.222D	0-Burn of second degree of single left finger (nail) except thumb, subsequent encounter
0-T23.222S	2-T23.222S	0-Burn of second degree of single left finger (nail) except thumb, sequela
0-T23.229A	2-T23.229A	0-Burn of second degree of unspecified single finger (nail) except thumb, initial encounter
0-T23.229D	2-T23.229D	0-Burn of second degree of unspecified single finger (nail) except thumb, subsequent encounter
0-T23.229S	2-T23.229S	0-Burn of second degree of unspecified single finger (nail) except thumb, sequela
0-T23.231A	2-T23.231A	0-Burn of second degree of multiple right fingers (nail), not including thumb, initial encounter
0-T23.231D	2-T23.231D	0-Burn of second degree of multiple right fingers (nail), not including thumb, subsequent encounter
0-T23.231S	2-T23.231S	0-Burn of second degree of multiple right fingers (nail), not including thumb, sequela
0-T23.232A	2-T23.232A	0-Burn of second degree of multiple left fingers (nail), not including thumb, initial encounter
0-T23.232D	2-T23.232D	0-Burn of second degree of multiple left fingers (nail), not including thumb, subsequent encounter
0-T23.232S	2-T23.232S	0-Burn of second degree of multiple left fingers (nail), not including thumb, sequela
0-T23.239A	2-T23.239A	0-Burn of second degree of unspecified multiple fingers (nail), not including thumb, initial encounter
0-T23.239D	2-T23.239D	0-Burn of second degree of unspecified multiple fingers (nail), not including thumb, subsequent encounter
0-T23.239S	2-T23.239S	0-Burn of second degree of unspecified multiple fingers (nail), not including thumb, sequela
0-T23.241A	2-T23.241A	0-Burn of second degree of multiple right fingers (nail), including thumb, initial encounter
0-T23.241D	2-T23.241D	0-Burn of second degree of multiple right fingers (nail), including thumb, subsequent encounter
0-T23.241S	2-T23.241S	0-Burn of second degree of multiple right fingers (nail), including thumb, sequela
0-T23.242A	2-T23.242A	0-Burn of second degree of multiple left fingers (nail), including thumb, initial encounter
0-T23.242D	2-T23.242D	0-Burn of second degree of multiple left fingers (nail), including thumb, subsequent encounter
0-T23.242S	2-T23.242S	0-Burn of second degree of multiple left fingers (nail), including thumb, sequela
0-T23.249A	2-T23.249A	0-Burn of second degree of unspecified multiple fingers (nail), including thumb, initial encounter
0-T23.249D	2-T23.249D	0-Burn of second degree of unspecified multiple fingers (nail), including thumb, subsequent encounter
0-T23.249S	2-T23.249S	0-Burn of second degree of unspecified multiple fingers (nail), including thumb, sequela
0-T23.251A	2-T23.251A	0-Burn of second degree of right palm, initial encounter
0-T23.251D	2-T23.251D	0-Burn of second degree of right palm, subsequent encounter
0-T23.251S	2-T23.251S	0-Burn of second degree of right palm, sequela
0-T23.252A	2-T23.252A	0-Burn of second degree of left palm, initial encounter
0-T23.252D	2-T23.252D	0-Burn of second degree of left palm, subsequent encounter
0-T23.252S	2-T23.252S	0-Burn of second degree of left palm, sequela
0-T23.259A	2-T23.259A	0-Burn of second degree of unspecified palm, initial encounter
0-T23.259D	2-T23.259D	0-Burn of second degree of unspecified palm, subsequent encounter
0-T23.259S	2-T23.259S	0-Burn of second degree of unspecified palm, sequela
0-T23.261A	2-T23.261A	0-Burn of second degree of back of right hand, initial encounter
0-T23.261D	2-T23.261D	0-Burn of second degree of back of right hand, subsequent encounter
0-T23.261S	2-T23.261S	0-Burn of second degree of back of right hand, sequela
0-T23.262A	2-T23.262A	0-Burn of second degree of back of left hand, initial encounter
0-T23.262D	2-T23.262D	0-Burn of second degree of back of left hand, subsequent encounter
0-T23.262S	2-T23.262S	0-Burn of second degree of back of left hand, sequela
0-T23.269A	2-T23.269A	0-Burn of second degree of back of unspecified hand, initial encounter
0-T23.269D	2-T23.269D	0-Burn of second degree of back of unspecified hand, subsequent encounter
0-T23.269S	2-T23.269S	0-Burn of second degree of back of unspecified hand, sequela
0-T23.271A	2-T23.271A	0-Burn of second degree of right wrist, initial encounter
0-T23.271D	2-T23.271D	0-Burn of second degree of right wrist, subsequent encounter
0-T23.271S	2-T23.271S	0-Burn of second degree of right wrist, sequela
0-T23.272A	2-T23.272A	0-Burn of second degree of left wrist, initial encounter
0-T23.272D	2-T23.272D	0-Burn of second degree of left wrist, subsequent encounter
0-T23.272S	2-T23.272S	0-Burn of second degree of left wrist, sequela
0-T23.279A	2-T23.279A	0-Burn of second degree of unspecified wrist, initial encounter
0-T23.279D	2-T23.279D	0-Burn of second degree of unspecified wrist, subsequent encounter
0-T23.279S	2-T23.279S	0-Burn of second degree of unspecified wrist, sequela
0-T23.291A	2-T23.291A	0-Burn of second degree of multiple sites of right wrist and hand, initial encounter
0-T23.291D	2-T23.291D	0-Burn of second degree of multiple sites of right wrist and hand, subsequent encounter
0-T23.291S	2-T23.291S	0-Burn of second degree of multiple sites of right wrist and hand, sequela
0-T23.292A	2-T23.292A	0-Burn of second degree of multiple sites of left wrist and hand, initial encounter
0-T23.292D	2-T23.292D	0-Burn of second degree of multiple sites of left wrist and hand, subsequent encounter
0-T23.292S	2-T23.292S	0-Burn of second degree of multiple sites of left wrist and hand, sequela
0-T23.299A	2-T23.299A	0-Burn of second degree of multiple sites of unspecified wrist and hand, initial encounter
0-T23.299D	2-T23.299D	0-Burn of second degree of multiple sites of unspecified wrist and hand, subsequent encounter
0-T23.299S	2-T23.299S	0-Burn of second degree of multiple sites of unspecified wrist and hand, sequela
0-T23.301A	2-T23.301A	0-Burn of third degree of right hand, unspecified site, initial encounter
0-T23.301D	2-T23.301D	0-Burn of third degree of right hand, unspecified site, subsequent encounter
0-T23.301S	2-T23.301S	0-Burn of third degree of right hand, unspecified site, sequela
0-T23.302A	2-T23.302A	0-Burn of third degree of left hand, unspecified site, initial encounter
0-T23.302D	2-T23.302D	0-Burn of third degree of left hand, unspecified site, subsequent encounter
0-T23.302S	2-T23.302S	0-Burn of third degree of left hand, unspecified site, sequela
0-T23.309A	2-T23.309A	0-Burn of third degree of unspecified hand, unspecified site, initial encounter
0-T23.309D	2-T23.309D	0-Burn of third degree of unspecified hand, unspecified site, subsequent encounter
0-T23.309S	2-T23.309S	0-Burn of third degree of unspecified hand, unspecified site, sequela
0-T23.311A	2-T23.311A	0-Burn of third degree of right thumb (nail), initial encounter
0-T23.311D	2-T23.311D	0-Burn of third degree of right thumb (nail), subsequent encounter
0-T23.311S	2-T23.311S	0-Burn of third degree of right thumb (nail), sequela
0-T23.312A	2-T23.312A	0-Burn of third degree of left thumb (nail), initial encounter
0-T23.312D	2-T23.312D	0-Burn of third degree of left thumb (nail), subsequent encounter
0-T23.312S	2-T23.312S	0-Burn of third degree of left thumb (nail), sequela
0-T23.319A	2-T23.319A	0-Burn of third degree of unspecified thumb (nail), initial encounter
0-T23.319D	2-T23.319D	0-Burn of third degree of unspecified thumb (nail), subsequent encounter
0-T23.319S	2-T23.319S	0-Burn of third degree of unspecified thumb (nail), sequela
0-T23.321A	2-T23.321A	0-Burn of third degree of single right finger (nail) except thumb, initial encounter
0-T23.321D	2-T23.321D	0-Burn of third degree of single right finger (nail) except thumb, subsequent encounter
0-T23.321S	2-T23.321S	0-Burn of third degree of single right finger (nail) except thumb, sequela
0-T23.322A	2-T23.322A	0-Burn of third degree of single left finger (nail) except thumb, initial encounter
0-T23.322D	2-T23.322D	0-Burn of third degree of single left finger (nail) except thumb, subsequent encounter
0-T23.322S	2-T23.322S	0-Burn of third degree of single left finger (nail) except thumb, sequela
0-T23.329A	2-T23.329A	0-Burn of third degree of unspecified single finger (nail) except thumb, initial encounter
0-T23.329D	2-T23.329D	0-Burn of third degree of unspecified single finger (nail) except thumb, subsequent encounter
0-T23.329S	2-T23.329S	0-Burn of third degree of unspecified single finger (nail) except thumb, sequela
0-T23.331A	2-T23.331A	0-Burn of third degree of multiple right fingers (nail), not including thumb, initial encounter
0-T23.331D	2-T23.331D	0-Burn of third degree of multiple right fingers (nail), not including thumb, subsequent encounter
0-T23.331S	2-T23.331S	0-Burn of third degree of multiple right fingers (nail), not including thumb, sequela
0-T23.332A	2-T23.332A	0-Burn of third degree of multiple left fingers (nail), not including thumb, initial encounter
0-T23.332D	2-T23.332D	0-Burn of third degree of multiple left fingers (nail), not including thumb, subsequent encounter
0-T23.332S	2-T23.332S	0-Burn of third degree of multiple left fingers (nail), not including thumb, sequela
0-T23.339A	2-T23.339A	0-Burn of third degree of unspecified multiple fingers (nail), not including thumb, initial encounter
0-T23.339D	2-T23.339D	0-Burn of third degree of unspecified multiple fingers (nail), not including thumb, subsequent encounter
0-T23.339S	2-T23.339S	0-Burn of third degree of unspecified multiple fingers (nail), not including thumb, sequela
0-T23.341A	2-T23.341A	0-Burn of third degree of multiple right fingers (nail), including thumb, initial encounter
0-T23.341D	2-T23.341D	0-Burn of third degree of multiple right fingers (nail), including thumb, subsequent encounter
0-T23.341S	2-T23.341S	0-Burn of third degree of multiple right fingers (nail), including thumb, sequela
0-T23.342A	2-T23.342A	0-Burn of third degree of multiple left fingers (nail), including thumb, initial encounter
0-T23.342D	2-T23.342D	0-Burn of third degree of multiple left fingers (nail), including thumb, subsequent encounter
0-T23.342S	2-T23.342S	0-Burn of third degree of multiple left fingers (nail), including thumb, sequela
0-T23.349A	2-T23.349A	0-Burn of third degree of unspecified multiple fingers (nail), including thumb, initial encounter
0-T23.349D	2-T23.349D	0-Burn of third degree of unspecified multiple fingers (nail), including thumb, subsequent encounter
0-T23.349S	2-T23.349S	0-Burn of third degree of unspecified multiple fingers (nail), including thumb, sequela
0-T23.351A	2-T23.351A	0-Burn of third degree of right palm, initial encounter
0-T23.351D	2-T23.351D	0-Burn of third degree of right palm, subsequent encounter
0-T23.351S	2-T23.351S	0-Burn of third degree of right palm, sequela
0-T23.352A	2-T23.352A	0-Burn of third degree of left palm, initial encounter
0-T23.352D	2-T23.352D	0-Burn of third degree of left palm, subsequent encounter
0-T23.352S	2-T23.352S	0-Burn of third degree of left palm, sequela
0-T23.359A	2-T23.359A	0-Burn of third degree of unspecified palm, initial encounter
0-T23.359D	2-T23.359D	0-Burn of third degree of unspecified palm, subsequent encounter
0-T23.359S	2-T23.359S	0-Burn of third degree of unspecified palm, sequela
0-T23.361A	2-T23.361A	0-Burn of third degree of back of right hand, initial encounter
0-T23.361D	2-T23.361D	0-Burn of third degree of back of right hand, subsequent encounter
0-T23.361S	2-T23.361S	0-Burn of third degree of back of right hand, sequela
0-T23.362A	2-T23.362A	0-Burn of third degree of back of left hand, initial encounter
0-T23.362D	2-T23.362D	0-Burn of third degree of back of left hand, subsequent encounter
0-T23.362S	2-T23.362S	0-Burn of third degree of back of left hand, sequela
0-T23.369A	2-T23.369A	0-Burn of third degree of back of unspecified hand, initial encounter
0-T23.369D	2-T23.369D	0-Burn of third degree of back of unspecified hand, subsequent encounter
0-T23.369S	2-T23.369S	0-Burn of third degree of back of unspecified hand, sequela
0-T23.371A	2-T23.371A	0-Burn of third degree of right wrist, initial encounter
0-T23.371D	2-T23.371D	0-Burn of third degree of right wrist, subsequent encounter
0-T23.371S	2-T23.371S	0-Burn of third degree of right wrist, sequela
0-T23.372A	2-T23.372A	0-Burn of third degree of left wrist, initial encounter
0-T23.372D	2-T23.372D	0-Burn of third degree of left wrist, subsequent encounter
0-T23.372S	2-T23.372S	0-Burn of third degree of left wrist, sequela
0-T23.379A	2-T23.379A	0-Burn of third degree of unspecified wrist, initial encounter
0-T23.379D	2-T23.379D	0-Burn of third degree of unspecified wrist, subsequent encounter
0-T23.379S	2-T23.379S	0-Burn of third degree of unspecified wrist, sequela
0-T23.391A	2-T23.391A	0-Burn of third degree of multiple sites of right wrist and hand, initial encounter
0-T23.391D	2-T23.391D	0-Burn of third degree of multiple sites of right wrist and hand, subsequent encounter
0-T23.391S	2-T23.391S	0-Burn of third degree of multiple sites of right wrist and hand, sequela
0-T23.392A	2-T23.392A	0-Burn of third degree of multiple sites of left wrist and hand, initial encounter
0-T23.392D	2-T23.392D	0-Burn of third degree of multiple sites of left wrist and hand, subsequent encounter
0-T23.392S	2-T23.392S	0-Burn of third degree of multiple sites of left wrist and hand, sequela
0-T23.399A	2-T23.399A	0-Burn of third degree of multiple sites of unspecified wrist and hand, initial encounter
0-T23.399D	2-T23.399D	0-Burn of third degree of multiple sites of unspecified wrist and hand, subsequent encounter
0-T23.399S	2-T23.399S	0-Burn of third degree of multiple sites of unspecified wrist and hand, sequela
0-T23.401A	2-T23.401A	0-Corrosion of unspecified degree of right hand, unspecified site, initial encounter
0-T23.401D	2-T23.401D	0-Corrosion of unspecified degree of right hand, unspecified site, subsequent encounter
0-T23.401S	2-T23.401S	0-Corrosion of unspecified degree of right hand, unspecified site, sequela
0-T23.402A	2-T23.402A	0-Corrosion of unspecified degree of left hand, unspecified site, initial encounter
0-T23.402D	2-T23.402D	0-Corrosion of unspecified degree of left hand, unspecified site, subsequent encounter
0-T23.402S	2-T23.402S	0-Corrosion of unspecified degree of left hand, unspecified site, sequela
0-T23.409A	2-T23.409A	0-Corrosion of unspecified degree of unspecified hand, unspecified site, initial encounter
0-T23.409D	2-T23.409D	0-Corrosion of unspecified degree of unspecified hand, unspecified site, subsequent encounter
0-T23.409S	2-T23.409S	0-Corrosion of unspecified degree of unspecified hand, unspecified site, sequela
0-T23.411A	2-T23.411A	0-Corrosion of unspecified degree of right thumb (nail), initial encounter
0-T23.411D	2-T23.411D	0-Corrosion of unspecified degree of right thumb (nail), subsequent encounter
0-T23.411S	2-T23.411S	0-Corrosion of unspecified degree of right thumb (nail), sequela
0-T23.412A	2-T23.412A	0-Corrosion of unspecified degree of left thumb (nail), initial encounter
0-T23.412D	2-T23.412D	0-Corrosion of unspecified degree of left thumb (nail), subsequent encounter
0-T23.412S	2-T23.412S	0-Corrosion of unspecified degree of left thumb (nail), sequela
0-T23.419A	2-T23.419A	0-Corrosion of unspecified degree of unspecified thumb (nail), initial encounter
0-T23.419D	2-T23.419D	0-Corrosion of unspecified degree of unspecified thumb (nail), subsequent encounter
0-T23.419S	2-T23.419S	0-Corrosion of unspecified degree of unspecified thumb (nail), sequela
0-T23.421A	2-T23.421A	0-Corrosion of unspecified degree of single right finger (nail) except thumb, initial encounter
0-T23.421D	2-T23.421D	0-Corrosion of unspecified degree of single right finger (nail) except thumb, subsequent encounter
0-T23.421S	2-T23.421S	0-Corrosion of unspecified degree of single right finger (nail) except thumb, sequela
0-T23.422A	2-T23.422A	0-Corrosion of unspecified degree of single left finger (nail) except thumb, initial encounter
0-T23.422D	2-T23.422D	0-Corrosion of unspecified degree of single left finger (nail) except thumb, subsequent encounter
0-T23.422S	2-T23.422S	0-Corrosion of unspecified degree of single left finger (nail) except thumb, sequela
0-T23.429A	2-T23.429A	0-Corrosion of unspecified degree of unspecified single finger (nail) except thumb, initial encounter
0-T23.429D	2-T23.429D	0-Corrosion of unspecified degree of unspecified single finger (nail) except thumb, subsequent encounter
0-T23.429S	2-T23.429S	0-Corrosion of unspecified degree of unspecified single finger (nail) except thumb, sequela
0-T23.431A	2-T23.431A	0-Corrosion of unspecified degree of multiple right fingers (nail), not including thumb, initial encounter
0-T23.431D	2-T23.431D	0-Corrosion of unspecified degree of multiple right fingers (nail), not including thumb, subsequent encounter
0-T23.431S	2-T23.431S	0-Corrosion of unspecified degree of multiple right fingers (nail), not including thumb, sequela
0-T23.432A	2-T23.432A	0-Corrosion of unspecified degree of multiple left fingers (nail), not including thumb, initial encounter
0-T23.432D	2-T23.432D	0-Corrosion of unspecified degree of multiple left fingers (nail), not including thumb, subsequent encounter
0-T23.432S	2-T23.432S	0-Corrosion of unspecified degree of multiple left fingers (nail), not including thumb, sequela
0-T23.439A	2-T23.439A	0-Corrosion of unspecified degree of unspecified multiple fingers (nail), not including thumb, initial encounter
0-T23.439D	2-T23.439D	0-Corrosion of unspecified degree of unspecified multiple fingers (nail), not including thumb, subsequent encounter
0-T23.439S	2-T23.439S	0-Corrosion of unspecified degree of unspecified multiple fingers (nail), not including thumb, sequela
0-T23.441A	2-T23.441A	0-Corrosion of unspecified degree of multiple right fingers (nail), including thumb, initial encounter
0-T23.441D	2-T23.441D	0-Corrosion of unspecified degree of multiple right fingers (nail), including thumb, subsequent encounter
0-T23.441S	2-T23.441S	0-Corrosion of unspecified degree of multiple right fingers (nail), including thumb, sequela
0-T23.442A	2-T23.442A	0-Corrosion of unspecified degree of multiple left fingers (nail), including thumb, initial encounter
0-T23.442D	2-T23.442D	0-Corrosion of unspecified degree of multiple left fingers (nail), including thumb, subsequent encounter
0-T23.442S	2-T23.442S	0-Corrosion of unspecified degree of multiple left fingers (nail), including thumb, sequela
0-T23.449A	2-T23.449A	0-Corrosion of unspecified degree of unspecified multiple fingers (nail), including thumb, initial encounter
0-T23.449D	2-T23.449D	0-Corrosion of unspecified degree of unspecified multiple fingers (nail), including thumb, subsequent encounter
0-T23.449S	2-T23.449S	0-Corrosion of unspecified degree of unspecified multiple fingers (nail), including thumb, sequela
0-T23.451A	2-T23.451A	0-Corrosion of unspecified degree of right palm, initial encounter
0-T23.451D	2-T23.451D	0-Corrosion of unspecified degree of right palm, subsequent encounter
0-T23.451S	2-T23.451S	0-Corrosion of unspecified degree of right palm, sequela
0-T23.452A	2-T23.452A	0-Corrosion of unspecified degree of left palm, initial encounter
0-T23.452D	2-T23.452D	0-Corrosion of unspecified degree of left palm, subsequent encounter
0-T23.452S	2-T23.452S	0-Corrosion of unspecified degree of left palm, sequela
0-T23.459A	2-T23.459A	0-Corrosion of unspecified degree of unspecified palm, initial encounter
0-T23.459D	2-T23.459D	0-Corrosion of unspecified degree of unspecified palm, subsequent encounter
0-T23.459S	2-T23.459S	0-Corrosion of unspecified degree of unspecified palm, sequela
0-T23.461A	2-T23.461A	0-Corrosion of unspecified degree of back of right hand, initial encounter
0-T23.461D	2-T23.461D	0-Corrosion of unspecified degree of back of right hand, subsequent encounter
0-T23.461S	2-T23.461S	0-Corrosion of unspecified degree of back of right hand, sequela
0-T23.462A	2-T23.462A	0-Corrosion of unspecified degree of back of left hand, initial encounter
0-T23.462D	2-T23.462D	0-Corrosion of unspecified degree of back of left hand, subsequent encounter
0-T23.462S	2-T23.462S	0-Corrosion of unspecified degree of back of left hand, sequela
0-T23.469A	2-T23.469A	0-Corrosion of unspecified degree of back of unspecified hand, initial encounter
0-T23.469D	2-T23.469D	0-Corrosion of unspecified degree of back of unspecified hand, subsequent encounter
0-T23.469S	2-T23.469S	0-Corrosion of unspecified degree of back of unspecified hand, sequela
0-T23.471A	2-T23.471A	0-Corrosion of unspecified degree of right wrist, initial encounter
0-T23.471D	2-T23.471D	0-Corrosion of unspecified degree of right wrist, subsequent encounter
0-T23.471S	2-T23.471S	0-Corrosion of unspecified degree of right wrist, sequela
0-T23.472A	2-T23.472A	0-Corrosion of unspecified degree of left wrist, initial encounter
0-T23.472D	2-T23.472D	0-Corrosion of unspecified degree of left wrist, subsequent encounter
0-T23.472S	2-T23.472S	0-Corrosion of unspecified degree of left wrist, sequela
0-T23.479A	2-T23.479A	0-Corrosion of unspecified degree of unspecified wrist, initial encounter
0-T23.479D	2-T23.479D	0-Corrosion of unspecified degree of unspecified wrist, subsequent encounter
0-T23.479S	2-T23.479S	0-Corrosion of unspecified degree of unspecified wrist, sequela
0-T23.491A	2-T23.491A	0-Corrosion of unspecified degree of multiple sites of right wrist and hand, initial encounter
0-T23.491D	2-T23.491D	0-Corrosion of unspecified degree of multiple sites of right wrist and hand, subsequent encounter
0-T23.491S	2-T23.491S	0-Corrosion of unspecified degree of multiple sites of right wrist and hand, sequela
0-T23.492A	2-T23.492A	0-Corrosion of unspecified degree of multiple sites of left wrist and hand, initial encounter
0-T23.492D	2-T23.492D	0-Corrosion of unspecified degree of multiple sites of left wrist and hand, subsequent encounter
0-T23.492S	2-T23.492S	0-Corrosion of unspecified degree of multiple sites of left wrist and hand, sequela
0-T23.499A	2-T23.499A	0-Corrosion of unspecified degree of multiple sites of unspecified wrist and hand, initial encounter
0-T23.499D	2-T23.499D	0-Corrosion of unspecified degree of multiple sites of unspecified wrist and hand, subsequent encounter
0-T23.499S	2-T23.499S	0-Corrosion of unspecified degree of multiple sites of unspecified wrist and hand, sequela
0-T23.501A	2-T23.501A	0-Corrosion of first degree of right hand, unspecified site, initial encounter
0-T23.501D	2-T23.501D	0-Corrosion of first degree of right hand, unspecified site, subsequent encounter
0-T23.501S	2-T23.501S	0-Corrosion of first degree of right hand, unspecified site, sequela
0-T23.502A	2-T23.502A	0-Corrosion of first degree of left hand, unspecified site, initial encounter
0-T23.502D	2-T23.502D	0-Corrosion of first degree of left hand, unspecified site, subsequent encounter
0-T23.502S	2-T23.502S	0-Corrosion of first degree of left hand, unspecified site, sequela
0-T23.509A	2-T23.509A	0-Corrosion of first degree of unspecified hand, unspecified site, initial encounter
0-T23.509D	2-T23.509D	0-Corrosion of first degree of unspecified hand, unspecified site, subsequent encounter
0-T23.509S	2-T23.509S	0-Corrosion of first degree of unspecified hand, unspecified site, sequela
0-T23.511A	2-T23.511A	0-Corrosion of first degree of right thumb (nail), initial encounter
0-T23.511D	2-T23.511D	0-Corrosion of first degree of right thumb (nail), subsequent encounter
0-T23.511S	2-T23.511S	0-Corrosion of first degree of right thumb (nail), sequela
0-T23.512A	2-T23.512A	0-Corrosion of first degree of left thumb (nail), initial encounter
0-T23.512D	2-T23.512D	0-Corrosion of first degree of left thumb (nail), subsequent encounter
0-T23.512S	2-T23.512S	0-Corrosion of first degree of left thumb (nail), sequela
0-T23.519A	2-T23.519A	0-Corrosion of first degree of unspecified thumb (nail), initial encounter
0-T23.519D	2-T23.519D	0-Corrosion of first degree of unspecified thumb (nail), subsequent encounter
0-T23.519S	2-T23.519S	0-Corrosion of first degree of unspecified thumb (nail), sequela
0-T23.521A	2-T23.521A	0-Corrosion of first degree of single right finger (nail) except thumb, initial encounter
0-T23.521D	2-T23.521D	0-Corrosion of first degree of single right finger (nail) except thumb, subsequent encounter
0-T23.521S	2-T23.521S	0-Corrosion of first degree of single right finger (nail) except thumb, sequela
0-T23.522A	2-T23.522A	0-Corrosion of first degree of single left finger (nail) except thumb, initial encounter
0-T23.522D	2-T23.522D	0-Corrosion of first degree of single left finger (nail) except thumb, subsequent encounter
0-T23.522S	2-T23.522S	0-Corrosion of first degree of single left finger (nail) except thumb, sequela
0-T23.529A	2-T23.529A	0-Corrosion of first degree of unspecified single finger (nail) except thumb, initial encounter
0-T23.529D	2-T23.529D	0-Corrosion of first degree of unspecified single finger (nail) except thumb, subsequent encounter
0-T23.529S	2-T23.529S	0-Corrosion of first degree of unspecified single finger (nail) except thumb, sequela
0-T23.531A	2-T23.531A	0-Corrosion of first degree of multiple right fingers (nail), not including thumb, initial encounter
0-T23.531D	2-T23.531D	0-Corrosion of first degree of multiple right fingers (nail), not including thumb, subsequent encounter
0-T23.531S	2-T23.531S	0-Corrosion of first degree of multiple right fingers (nail), not including thumb, sequela
0-T23.532A	2-T23.532A	0-Corrosion of first degree of multiple left fingers (nail), not including thumb, initial encounter
0-T23.532D	2-T23.532D	0-Corrosion of first degree of multiple left fingers (nail), not including thumb, subsequent encounter
0-T23.532S	2-T23.532S	0-Corrosion of first degree of multiple left fingers (nail), not including thumb, sequela
0-T23.539A	2-T23.539A	0-Corrosion of first degree of unspecified multiple fingers (nail), not including thumb, initial encounter
0-T23.539D	2-T23.539D	0-Corrosion of first degree of unspecified multiple fingers (nail), not including thumb, subsequent encounter
0-T23.539S	2-T23.539S	0-Corrosion of first degree of unspecified multiple fingers (nail), not including thumb, sequela
0-T23.541A	2-T23.541A	0-Corrosion of first degree of multiple right fingers (nail), including thumb, initial encounter
0-T23.541D	2-T23.541D	0-Corrosion of first degree of multiple right fingers (nail), including thumb, subsequent encounter
0-T23.541S	2-T23.541S	0-Corrosion of first degree of multiple right fingers (nail), including thumb, sequela
0-T23.542A	2-T23.542A	0-Corrosion of first degree of multiple left fingers (nail), including thumb, initial encounter
0-T23.542D	2-T23.542D	0-Corrosion of first degree of multiple left fingers (nail), including thumb, subsequent encounter
0-T23.542S	2-T23.542S	0-Corrosion of first degree of multiple left fingers (nail), including thumb, sequela
0-T23.549A	2-T23.549A	0-Corrosion of first degree of unspecified multiple fingers (nail), including thumb, initial encounter
0-T23.549D	2-T23.549D	0-Corrosion of first degree of unspecified multiple fingers (nail), including thumb, subsequent encounter
0-T23.549S	2-T23.549S	0-Corrosion of first degree of unspecified multiple fingers (nail), including thumb, sequela
0-T23.551A	2-T23.551A	0-Corrosion of first degree of right palm, initial encounter
0-T23.551D	2-T23.551D	0-Corrosion of first degree of right palm, subsequent encounter
0-T23.551S	2-T23.551S	0-Corrosion of first degree of right palm, sequela
0-T23.552A	2-T23.552A	0-Corrosion of first degree of left palm, initial encounter
0-T23.552D	2-T23.552D	0-Corrosion of first degree of left palm, subsequent encounter
0-T23.552S	2-T23.552S	0-Corrosion of first degree of left palm, sequela
0-T23.559A	2-T23.559A	0-Corrosion of first degree of unspecified palm, initial encounter
0-T23.559D	2-T23.559D	0-Corrosion of first degree of unspecified palm, subsequent encounter
0-T23.559S	2-T23.559S	0-Corrosion of first degree of unspecified palm, sequela
0-T23.561A	2-T23.561A	0-Corrosion of first degree of back of right hand, initial encounter
0-T23.561D	2-T23.561D	0-Corrosion of first degree of back of right hand, subsequent encounter
0-T23.561S	2-T23.561S	0-Corrosion of first degree of back of right hand, sequela
0-T23.562A	2-T23.562A	0-Corrosion of first degree of back of left hand, initial encounter
0-T23.562D	2-T23.562D	0-Corrosion of first degree of back of left hand, subsequent encounter
0-T23.562S	2-T23.562S	0-Corrosion of first degree of back of left hand, sequela
0-T23.569A	2-T23.569A	0-Corrosion of first degree of back of unspecified hand, initial encounter
0-T23.569D	2-T23.569D	0-Corrosion of first degree of back of unspecified hand, subsequent encounter
0-T23.569S	2-T23.569S	0-Corrosion of first degree of back of unspecified hand, sequela
0-T23.571A	2-T23.571A	0-Corrosion of first degree of right wrist, initial encounter
0-T23.571D	2-T23.571D	0-Corrosion of first degree of right wrist, subsequent encounter
0-T23.571S	2-T23.571S	0-Corrosion of first degree of right wrist, sequela
0-T23.572A	2-T23.572A	0-Corrosion of first degree of left wrist, initial encounter
0-T23.572D	2-T23.572D	0-Corrosion of first degree of left wrist, subsequent encounter
0-T23.572S	2-T23.572S	0-Corrosion of first degree of left wrist, sequela
0-T23.579A	2-T23.579A	0-Corrosion of first degree of unspecified wrist, initial encounter
0-T23.579D	2-T23.579D	0-Corrosion of first degree of unspecified wrist, subsequent encounter
0-T23.579S	2-T23.579S	0-Corrosion of first degree of unspecified wrist, sequela
0-T23.591A	2-T23.591A	0-Corrosion of first degree of multiple sites of right wrist and hand, initial encounter
0-T23.591D	2-T23.591D	0-Corrosion of first degree of multiple sites of right wrist and hand, subsequent encounter
0-T23.591S	2-T23.591S	0-Corrosion of first degree of multiple sites of right wrist and hand, sequela
0-T23.592A	2-T23.592A	0-Corrosion of first degree of multiple sites of left wrist and hand, initial encounter
0-T23.592D	2-T23.592D	0-Corrosion of first degree of multiple sites of left wrist and hand, subsequent encounter
0-T23.592S	2-T23.592S	0-Corrosion of first degree of multiple sites of left wrist and hand, sequela
0-T23.599A	2-T23.599A	0-Corrosion of first degree of multiple sites of unspecified wrist and hand, initial encounter
0-T23.599D	2-T23.599D	0-Corrosion of first degree of multiple sites of unspecified wrist and hand, subsequent encounter
0-T23.599S	2-T23.599S	0-Corrosion of first degree of multiple sites of unspecified wrist and hand, sequela
0-T23.601A	2-T23.601A	0-Corrosion of second degree of right hand, unspecified site, initial encounter
0-T23.601D	2-T23.601D	0-Corrosion of second degree of right hand, unspecified site, subsequent encounter
0-T23.601S	2-T23.601S	0-Corrosion of second degree of right hand, unspecified site, sequela
0-T23.602A	2-T23.602A	0-Corrosion of second degree of left hand, unspecified site, initial encounter
0-T23.602D	2-T23.602D	0-Corrosion of second degree of left hand, unspecified site, subsequent encounter
0-T23.602S	2-T23.602S	0-Corrosion of second degree of left hand, unspecified site, sequela
0-T23.609A	2-T23.609A	0-Corrosion of second degree of unspecified hand, unspecified site, initial encounter
0-T23.609D	2-T23.609D	0-Corrosion of second degree of unspecified hand, unspecified site, subsequent encounter
0-T23.609S	2-T23.609S	0-Corrosion of second degree of unspecified hand, unspecified site, sequela
0-T23.611A	2-T23.611A	0-Corrosion of second degree of right thumb (nail), initial encounter
0-T23.611D	2-T23.611D	0-Corrosion of second degree of right thumb (nail), subsequent encounter
0-T23.611S	2-T23.611S	0-Corrosion of second degree of right thumb (nail), sequela
0-T23.612A	2-T23.612A	0-Corrosion of second degree of left thumb (nail), initial encounter
0-T23.612D	2-T23.612D	0-Corrosion of second degree of left thumb (nail), subsequent encounter
0-T23.612S	2-T23.612S	0-Corrosion of second degree of left thumb (nail), sequela
0-T23.619A	2-T23.619A	0-Corrosion of second degree of unspecified thumb (nail), initial encounter
0-T23.619D	2-T23.619D	0-Corrosion of second degree of unspecified thumb (nail), subsequent encounter
0-T23.619S	2-T23.619S	0-Corrosion of second degree of unspecified thumb (nail), sequela
0-T23.621A	2-T23.621A	0-Corrosion of second degree of single right finger (nail) except thumb, initial encounter
0-T23.621D	2-T23.621D	0-Corrosion of second degree of single right finger (nail) except thumb, subsequent encounter
0-T23.621S	2-T23.621S	0-Corrosion of second degree of single right finger (nail) except thumb, sequela
0-T23.622A	2-T23.622A	0-Corrosion of second degree of single left finger (nail) except thumb, initial encounter
0-T23.622D	2-T23.622D	0-Corrosion of second degree of single left finger (nail) except thumb, subsequent encounter
0-T23.622S	2-T23.622S	0-Corrosion of second degree of single left finger (nail) except thumb, sequela
0-T23.629A	2-T23.629A	0-Corrosion of second degree of unspecified single finger (nail) except thumb, initial encounter
0-T23.629D	2-T23.629D	0-Corrosion of second degree of unspecified single finger (nail) except thumb, subsequent encounter
0-T23.629S	2-T23.629S	0-Corrosion of second degree of unspecified single finger (nail) except thumb, sequela
0-T23.631A	2-T23.631A	0-Corrosion of second degree of multiple right fingers (nail), not including thumb, initial encounter
0-T23.631D	2-T23.631D	0-Corrosion of second degree of multiple right fingers (nail), not including thumb, subsequent encounter
0-T23.631S	2-T23.631S	0-Corrosion of second degree of multiple right fingers (nail), not including thumb, sequela
0-T23.632A	2-T23.632A	0-Corrosion of second degree of multiple left fingers (nail), not including thumb, initial encounter
0-T23.632D	2-T23.632D	0-Corrosion of second degree of multiple left fingers (nail), not including thumb, subsequent encounter
0-T23.632S	2-T23.632S	0-Corrosion of second degree of multiple left fingers (nail), not including thumb, sequela
0-T23.639A	2-T23.639A	0-Corrosion of second degree of unspecified multiple fingers (nail), not including thumb, initial encounter
0-T23.639D	2-T23.639D	0-Corrosion of second degree of unspecified multiple fingers (nail), not including thumb, subsequent encounter
0-T23.639S	2-T23.639S	0-Corrosion of second degree of unspecified multiple fingers (nail), not including thumb, sequela
0-T23.641A	2-T23.641A	0-Corrosion of second degree of multiple right fingers (nail), including thumb, initial encounter
0-T23.641D	2-T23.641D	0-Corrosion of second degree of multiple right fingers (nail), including thumb, subsequent encounter
0-T23.641S	2-T23.641S	0-Corrosion of second degree of multiple right fingers (nail), including thumb, sequela
0-T23.642A	2-T23.642A	0-Corrosion of second degree of multiple left fingers (nail), including thumb, initial encounter
0-T23.642D	2-T23.642D	0-Corrosion of second degree of multiple left fingers (nail), including thumb, subsequent encounter
0-T23.642S	2-T23.642S	0-Corrosion of second degree of multiple left fingers (nail), including thumb, sequela
0-T23.649A	2-T23.649A	0-Corrosion of second degree of unspecified multiple fingers (nail), including thumb, initial encounter
0-T23.649D	2-T23.649D	0-Corrosion of second degree of unspecified multiple fingers (nail), including thumb, subsequent encounter
0-T23.649S	2-T23.649S	0-Corrosion of second degree of unspecified multiple fingers (nail), including thumb, sequela
0-T23.651A	2-T23.651A	0-Corrosion of second degree of right palm, initial encounter
0-T23.651D	2-T23.651D	0-Corrosion of second degree of right palm, subsequent encounter
0-T23.651S	2-T23.651S	0-Corrosion of second degree of right palm, sequela
0-T23.652A	2-T23.652A	0-Corrosion of second degree of left palm, initial encounter
0-T23.652D	2-T23.652D	0-Corrosion of second degree of left palm, subsequent encounter
0-T23.652S	2-T23.652S	0-Corrosion of second degree of left palm, sequela
0-T23.659A	2-T23.659A	0-Corrosion of second degree of unspecified palm, initial encounter
0-T23.659D	2-T23.659D	0-Corrosion of second degree of unspecified palm, subsequent encounter
0-T23.659S	2-T23.659S	0-Corrosion of second degree of unspecified palm, sequela
0-T23.661A	2-T23.661A	0-Corrosion of second degree back of right hand, initial encounter
0-T23.661D	2-T23.661D	0-Corrosion of second degree back of right hand, subsequent encounter
0-T23.661S	2-T23.661S	0-Corrosion of second degree back of right hand, sequela
0-T23.662A	2-T23.662A	0-Corrosion of second degree back of left hand, initial encounter
0-T23.662D	2-T23.662D	0-Corrosion of second degree back of left hand, subsequent encounter
0-T23.662S	2-T23.662S	0-Corrosion of second degree back of left hand, sequela
0-T23.669A	2-T23.669A	0-Corrosion of second degree back of unspecified hand, initial encounter
0-T23.669D	2-T23.669D	0-Corrosion of second degree back of unspecified hand, subsequent encounter
0-T23.669S	2-T23.669S	0-Corrosion of second degree back of unspecified hand, sequela
0-T23.671A	2-T23.671A	0-Corrosion of second degree of right wrist, initial encounter
0-T23.671D	2-T23.671D	0-Corrosion of second degree of right wrist, subsequent encounter
0-T23.671S	2-T23.671S	0-Corrosion of second degree of right wrist, sequela
0-T23.672A	2-T23.672A	0-Corrosion of second degree of left wrist, initial encounter
0-T23.672D	2-T23.672D	0-Corrosion of second degree of left wrist, subsequent encounter
0-T23.672S	2-T23.672S	0-Corrosion of second degree of left wrist, sequela
0-T23.679A	2-T23.679A	0-Corrosion of second degree of unspecified wrist, initial encounter
0-T23.679D	2-T23.679D	0-Corrosion of second degree of unspecified wrist, subsequent encounter
0-T23.679S	2-T23.679S	0-Corrosion of second degree of unspecified wrist, sequela
0-T23.691A	2-T23.691A	0-Corrosion of second degree of multiple sites of right wrist and hand, initial encounter
0-T23.691D	2-T23.691D	0-Corrosion of second degree of multiple sites of right wrist and hand, subsequent encounter
0-T23.691S	2-T23.691S	0-Corrosion of second degree of multiple sites of right wrist and hand, sequela
0-T23.692A	2-T23.692A	0-Corrosion of second degree of multiple sites of left wrist and hand, initial encounter
0-T23.692D	2-T23.692D	0-Corrosion of second degree of multiple sites of left wrist and hand, subsequent encounter
0-T23.692S	2-T23.692S	0-Corrosion of second degree of multiple sites of left wrist and hand, sequela
0-T23.699A	2-T23.699A	0-Corrosion of second degree of multiple sites of unspecified wrist and hand, initial encounter
0-T23.699D	2-T23.699D	0-Corrosion of second degree of multiple sites of unspecified wrist and hand, subsequent encounter
0-T23.699S	2-T23.699S	0-Corrosion of second degree of multiple sites of unspecified wrist and hand, sequela
0-T23.701A	2-T23.701A	0-Corrosion of third degree of right hand, unspecified site, initial encounter
0-T23.701D	2-T23.701D	0-Corrosion of third degree of right hand, unspecified site, subsequent encounter
0-T23.701S	2-T23.701S	0-Corrosion of third degree of right hand, unspecified site, sequela
0-T23.702A	2-T23.702A	0-Corrosion of third degree of left hand, unspecified site, initial encounter
0-T23.702D	2-T23.702D	0-Corrosion of third degree of left hand, unspecified site, subsequent encounter
0-T23.702S	2-T23.702S	0-Corrosion of third degree of left hand, unspecified site, sequela
0-T23.709A	2-T23.709A	0-Corrosion of third degree of unspecified hand, unspecified site, initial encounter
0-T23.709D	2-T23.709D	0-Corrosion of third degree of unspecified hand, unspecified site, subsequent encounter
0-T23.709S	2-T23.709S	0-Corrosion of third degree of unspecified hand, unspecified site, sequela
0-T23.711A	2-T23.711A	0-Corrosion of third degree of right thumb (nail), initial encounter
0-T23.711D	2-T23.711D	0-Corrosion of third degree of right thumb (nail), subsequent encounter
0-T23.711S	2-T23.711S	0-Corrosion of third degree of right thumb (nail), sequela
0-T23.712A	2-T23.712A	0-Corrosion of third degree of left thumb (nail), initial encounter
0-T23.712D	2-T23.712D	0-Corrosion of third degree of left thumb (nail), subsequent encounter
0-T23.712S	2-T23.712S	0-Corrosion of third degree of left thumb (nail), sequela
0-T23.719A	2-T23.719A	0-Corrosion of third degree of unspecified thumb (nail), initial encounter
0-T23.719D	2-T23.719D	0-Corrosion of third degree of unspecified thumb (nail), subsequent encounter
0-T23.719S	2-T23.719S	0-Corrosion of third degree of unspecified thumb (nail), sequela
0-T23.721A	2-T23.721A	0-Corrosion of third degree of single right finger (nail) except thumb, initial encounter
0-T23.721D	2-T23.721D	0-Corrosion of third degree of single right finger (nail) except thumb, subsequent encounter
0-T23.721S	2-T23.721S	0-Corrosion of third degree of single right finger (nail) except thumb, sequela
0-T23.722A	2-T23.722A	0-Corrosion of third degree of single left finger (nail) except thumb, initial encounter
0-T23.722D	2-T23.722D	0-Corrosion of third degree of single left finger (nail) except thumb, subsequent encounter
0-T23.722S	2-T23.722S	0-Corrosion of third degree of single left finger (nail) except thumb, sequela
0-T23.729A	2-T23.729A	0-Corrosion of third degree of unspecified single finger (nail) except thumb, initial encounter
0-T23.729D	2-T23.729D	0-Corrosion of third degree of unspecified single finger (nail) except thumb, subsequent encounter
0-T23.729S	2-T23.729S	0-Corrosion of third degree of unspecified single finger (nail) except thumb, sequela
0-T23.731A	2-T23.731A	0-Corrosion of third degree of multiple right fingers (nail), not including thumb, initial encounter
0-T23.731D	2-T23.731D	0-Corrosion of third degree of multiple right fingers (nail), not including thumb, subsequent encounter
0-T23.731S	2-T23.731S	0-Corrosion of third degree of multiple right fingers (nail), not including thumb, sequela
0-T23.732A	2-T23.732A	0-Corrosion of third degree of multiple left fingers (nail), not including thumb, initial encounter
0-T23.732D	2-T23.732D	0-Corrosion of third degree of multiple left fingers (nail), not including thumb, subsequent encounter
0-T23.732S	2-T23.732S	0-Corrosion of third degree of multiple left fingers (nail), not including thumb, sequela
0-T23.739A	2-T23.739A	0-Corrosion of third degree of unspecified multiple fingers (nail), not including thumb, initial encounter
0-T23.739D	2-T23.739D	0-Corrosion of third degree of unspecified multiple fingers (nail), not including thumb, subsequent encounter
0-T23.739S	2-T23.739S	0-Corrosion of third degree of unspecified multiple fingers (nail), not including thumb, sequela
0-T23.741A	2-T23.741A	0-Corrosion of third degree of multiple right fingers (nail), including thumb, initial encounter
0-T23.741D	2-T23.741D	0-Corrosion of third degree of multiple right fingers (nail), including thumb, subsequent encounter
0-T23.741S	2-T23.741S	0-Corrosion of third degree of multiple right fingers (nail), including thumb, sequela
0-T23.742A	2-T23.742A	0-Corrosion of third degree of multiple left fingers (nail), including thumb, initial encounter
0-T23.742D	2-T23.742D	0-Corrosion of third degree of multiple left fingers (nail), including thumb, subsequent encounter
0-T23.742S	2-T23.742S	0-Corrosion of third degree of multiple left fingers (nail), including thumb, sequela
0-T23.749A	2-T23.749A	0-Corrosion of third degree of unspecified multiple fingers (nail), including thumb, initial encounter
0-T23.749D	2-T23.749D	0-Corrosion of third degree of unspecified multiple fingers (nail), including thumb, subsequent encounter
0-T23.749S	2-T23.749S	0-Corrosion of third degree of unspecified multiple fingers (nail), including thumb, sequela
0-T23.751A	2-T23.751A	0-Corrosion of third degree of right palm, initial encounter
0-T23.751D	2-T23.751D	0-Corrosion of third degree of right palm, subsequent encounter
0-T23.751S	2-T23.751S	0-Corrosion of third degree of right palm, sequela
0-T23.752A	2-T23.752A	0-Corrosion of third degree of left palm, initial encounter
0-T23.752D	2-T23.752D	0-Corrosion of third degree of left palm, subsequent encounter
0-T23.752S	2-T23.752S	0-Corrosion of third degree of left palm, sequela
0-T23.759A	2-T23.759A	0-Corrosion of third degree of unspecified palm, initial encounter
0-T23.759D	2-T23.759D	0-Corrosion of third degree of unspecified palm, subsequent encounter
0-T23.759S	2-T23.759S	0-Corrosion of third degree of unspecified palm, sequela
0-T23.761A	2-T23.761A	0-Corrosion of third degree of back of right hand, initial encounter
0-T23.761D	2-T23.761D	0-Corrosion of third degree of back of right hand, subsequent encounter
0-T23.761S	2-T23.761S	0-Corrosion of third degree of back of right hand, sequela
0-T23.762A	2-T23.762A	0-Corrosion of third degree of back of left hand, initial encounter
0-T23.762D	2-T23.762D	0-Corrosion of third degree of back of left hand, subsequent encounter
0-T23.762S	2-T23.762S	0-Corrosion of third degree of back of left hand, sequela
0-T23.769A	2-T23.769A	0-Corrosion of third degree back of unspecified hand, initial encounter
0-T23.769D	2-T23.769D	0-Corrosion of third degree back of unspecified hand, subsequent encounter
0-T23.769S	2-T23.769S	0-Corrosion of third degree back of unspecified hand, sequela
0-T23.771A	2-T23.771A	0-Corrosion of third degree of right wrist, initial encounter
0-T23.771D	2-T23.771D	0-Corrosion of third degree of right wrist, subsequent encounter
0-T23.771S	2-T23.771S	0-Corrosion of third degree of right wrist, sequela
0-T23.772A	2-T23.772A	0-Corrosion of third degree of left wrist, initial encounter
0-T23.772D	2-T23.772D	0-Corrosion of third degree of left wrist, subsequent encounter
0-T23.772S	2-T23.772S	0-Corrosion of third degree of left wrist, sequela
0-T23.779A	2-T23.779A	0-Corrosion of third degree of unspecified wrist, initial encounter
0-T23.779D	2-T23.779D	0-Corrosion of third degree of unspecified wrist, subsequent encounter
0-T23.779S	2-T23.779S	0-Corrosion of third degree of unspecified wrist, sequela
0-T23.791A	2-T23.791A	0-Corrosion of third degree of multiple sites of right wrist and hand, initial encounter
0-T23.791D	2-T23.791D	0-Corrosion of third degree of multiple sites of right wrist and hand, subsequent encounter
0-T23.791S	2-T23.791S	0-Corrosion of third degree of multiple sites of right wrist and hand, sequela
0-T23.792A	2-T23.792A	0-Corrosion of third degree of multiple sites of left wrist and hand, initial encounter
0-T23.792D	2-T23.792D	0-Corrosion of third degree of multiple sites of left wrist and hand, subsequent encounter
0-T23.792S	2-T23.792S	0-Corrosion of third degree of multiple sites of left wrist and hand, sequela
0-T23.799A	2-T23.799A	0-Corrosion of third degree of multiple sites of unspecified wrist and hand, initial encounter
0-T23.799D	2-T23.799D	0-Corrosion of third degree of multiple sites of unspecified wrist and hand, subsequent encounter
0-T23.799S	2-T23.799S	0-Corrosion of third degree of multiple sites of unspecified wrist and hand, sequela
0-T24.001A	2-T24.001A	0-Burn of unspecified degree of unspecified site of right lower limb, except ankle and foot, initial encounter
0-T24.001D	2-T24.001D	0-Burn of unspecified degree of unspecified site of right lower limb, except ankle and foot, subsequent encounter
0-T24.001S	2-T24.001S	0-Burn of unspecified degree of unspecified site of right lower limb, except ankle and foot, sequela
0-T24.002A	2-T24.002A	0-Burn of unspecified degree of unspecified site of left lower limb, except ankle and foot, initial encounter
0-T24.002D	2-T24.002D	0-Burn of unspecified degree of unspecified site of left lower limb, except ankle and foot, subsequent encounter
0-T24.002S	2-T24.002S	0-Burn of unspecified degree of unspecified site of left lower limb, except ankle and foot, sequela
0-T24.009A	2-T24.009A	0-Burn of unspecified degree of unspecified site of unspecified lower limb, except ankle and foot, initial encounter
0-T24.009D	2-T24.009D	0-Burn of unspecified degree of unspecified site of unspecified lower limb, except ankle and foot, subsequent encounter
0-T24.009S	2-T24.009S	0-Burn of unspecified degree of unspecified site of unspecified lower limb, except ankle and foot, sequela
0-T24.011A	2-T24.011A	0-Burn of unspecified degree of right thigh, initial encounter
0-T24.011D	2-T24.011D	0-Burn of unspecified degree of right thigh, subsequent encounter
0-T24.011S	2-T24.011S	0-Burn of unspecified degree of right thigh, sequela
0-T24.012A	2-T24.012A	0-Burn of unspecified degree of left thigh, initial encounter
0-T24.012D	2-T24.012D	0-Burn of unspecified degree of left thigh, subsequent encounter
0-T24.012S	2-T24.012S	0-Burn of unspecified degree of left thigh, sequela
0-T24.019A	2-T24.019A	0-Burn of unspecified degree of unspecified thigh, initial encounter
0-T24.019D	2-T24.019D	0-Burn of unspecified degree of unspecified thigh, subsequent encounter
0-T24.019S	2-T24.019S	0-Burn of unspecified degree of unspecified thigh, sequela
0-T24.021A	2-T24.021A	0-Burn of unspecified degree of right knee, initial encounter
0-T24.021D	2-T24.021D	0-Burn of unspecified degree of right knee, subsequent encounter
0-T24.021S	2-T24.021S	0-Burn of unspecified degree of right knee, sequela
0-T24.022A	2-T24.022A	0-Burn of unspecified degree of left knee, initial encounter
0-T24.022D	2-T24.022D	0-Burn of unspecified degree of left knee, subsequent encounter
0-T24.022S	2-T24.022S	0-Burn of unspecified degree of left knee, sequela
0-T24.029A	2-T24.029A	0-Burn of unspecified degree of unspecified knee, initial encounter
0-T24.029D	2-T24.029D	0-Burn of unspecified degree of unspecified knee, subsequent encounter
0-T24.029S	2-T24.029S	0-Burn of unspecified degree of unspecified knee, sequela
0-T24.031A	2-T24.031A	0-Burn of unspecified degree of right lower leg, initial encounter
0-T24.031D	2-T24.031D	0-Burn of unspecified degree of right lower leg, subsequent encounter
0-T24.031S	2-T24.031S	0-Burn of unspecified degree of right lower leg, sequela
0-T24.032A	2-T24.032A	0-Burn of unspecified degree of left lower leg, initial encounter
0-T24.032D	2-T24.032D	0-Burn of unspecified degree of left lower leg, subsequent encounter
0-T24.032S	2-T24.032S	0-Burn of unspecified degree of left lower leg, sequela
0-T24.039A	2-T24.039A	0-Burn of unspecified degree of unspecified lower leg, initial encounter
0-T24.039D	2-T24.039D	0-Burn of unspecified degree of unspecified lower leg, subsequent encounter
0-T24.039S	2-T24.039S	0-Burn of unspecified degree of unspecified lower leg, sequela
0-T24.091A	2-T24.091A	0-Burn of unspecified degree of multiple sites of right lower limb, except ankle and foot, initial encounter
0-T24.091D	2-T24.091D	0-Burn of unspecified degree of multiple sites of right lower limb, except ankle and foot, subsequent encounter
0-T24.091S	2-T24.091S	0-Burn of unspecified degree of multiple sites of right lower limb, except ankle and foot, sequela
0-T24.092A	2-T24.092A	0-Burn of unspecified degree of multiple sites of left lower limb, except ankle and foot, initial encounter
0-T24.092D	2-T24.092D	0-Burn of unspecified degree of multiple sites of left lower limb, except ankle and foot, subsequent encounter
0-T24.092S	2-T24.092S	0-Burn of unspecified degree of multiple sites of left lower limb, except ankle and foot, sequela
0-T24.099A	2-T24.099A	0-Burn of unspecified degree of multiple sites of unspecified lower limb, except ankle and foot, initial encounter
0-T24.099D	2-T24.099D	0-Burn of unspecified degree of multiple sites of unspecified lower limb, except ankle and foot, subsequent encounter
0-T24.099S	2-T24.099S	0-Burn of unspecified degree of multiple sites of unspecified lower limb, except ankle and foot, sequela
0-T24.101A	2-T24.101A	0-Burn of first degree of unspecified site of right lower limb, except ankle and foot, initial encounter
0-T24.101D	2-T24.101D	0-Burn of first degree of unspecified site of right lower limb, except ankle and foot, subsequent encounter
0-T24.101S	2-T24.101S	0-Burn of first degree of unspecified site of right lower limb, except ankle and foot, sequela
0-T24.102A	2-T24.102A	0-Burn of first degree of unspecified site of left lower limb, except ankle and foot, initial encounter
0-T24.102D	2-T24.102D	0-Burn of first degree of unspecified site of left lower limb, except ankle and foot, subsequent encounter
0-T24.102S	2-T24.102S	0-Burn of first degree of unspecified site of left lower limb, except ankle and foot, sequela
0-T24.109A	2-T24.109A	0-Burn of first degree of unspecified site of unspecified lower limb, except ankle and foot, initial encounter
0-T24.109D	2-T24.109D	0-Burn of first degree of unspecified site of unspecified lower limb, except ankle and foot, subsequent encounter
0-T24.109S	2-T24.109S	0-Burn of first degree of unspecified site of unspecified lower limb, except ankle and foot, sequela
0-T24.111A	2-T24.111A	0-Burn of first degree of right thigh, initial encounter
0-T24.111D	2-T24.111D	0-Burn of first degree of right thigh, subsequent encounter
0-T24.111S	2-T24.111S	0-Burn of first degree of right thigh, sequela
0-T24.112A	2-T24.112A	0-Burn of first degree of left thigh, initial encounter
0-T24.112D	2-T24.112D	0-Burn of first degree of left thigh, subsequent encounter
0-T24.112S	2-T24.112S	0-Burn of first degree of left thigh, sequela
0-T24.119A	2-T24.119A	0-Burn of first degree of unspecified thigh, initial encounter
0-T24.119D	2-T24.119D	0-Burn of first degree of unspecified thigh, subsequent encounter
0-T24.119S	2-T24.119S	0-Burn of first degree of unspecified thigh, sequela
0-T24.121A	2-T24.121A	0-Burn of first degree of right knee, initial encounter
0-T24.121D	2-T24.121D	0-Burn of first degree of right knee, subsequent encounter
0-T24.121S	2-T24.121S	0-Burn of first degree of right knee, sequela
0-T24.122A	2-T24.122A	0-Burn of first degree of left knee, initial encounter
0-T24.122D	2-T24.122D	0-Burn of first degree of left knee, subsequent encounter
0-T24.122S	2-T24.122S	0-Burn of first degree of left knee, sequela
0-T24.129A	2-T24.129A	0-Burn of first degree of unspecified knee, initial encounter
0-T24.129D	2-T24.129D	0-Burn of first degree of unspecified knee, subsequent encounter
0-T24.129S	2-T24.129S	0-Burn of first degree of unspecified knee, sequela
0-T24.131A	2-T24.131A	0-Burn of first degree of right lower leg, initial encounter
0-T24.131D	2-T24.131D	0-Burn of first degree of right lower leg, subsequent encounter
0-T24.131S	2-T24.131S	0-Burn of first degree of right lower leg, sequela
0-T24.132A	2-T24.132A	0-Burn of first degree of left lower leg, initial encounter
0-T24.132D	2-T24.132D	0-Burn of first degree of left lower leg, subsequent encounter
0-T24.132S	2-T24.132S	0-Burn of first degree of left lower leg, sequela
0-T24.139A	2-T24.139A	0-Burn of first degree of unspecified lower leg, initial encounter
0-T24.139D	2-T24.139D	0-Burn of first degree of unspecified lower leg, subsequent encounter
0-T24.139S	2-T24.139S	0-Burn of first degree of unspecified lower leg, sequela
0-T24.191A	2-T24.191A	0-Burn of first degree of multiple sites of right lower limb, except ankle and foot, initial encounter
0-T24.191D	2-T24.191D	0-Burn of first degree of multiple sites of right lower limb, except ankle and foot, subsequent encounter
0-T24.191S	2-T24.191S	0-Burn of first degree of multiple sites of right lower limb, except ankle and foot, sequela
0-T24.192A	2-T24.192A	0-Burn of first degree of multiple sites of left lower limb, except ankle and foot, initial encounter
0-T24.192D	2-T24.192D	0-Burn of first degree of multiple sites of left lower limb, except ankle and foot, subsequent encounter
0-T24.192S	2-T24.192S	0-Burn of first degree of multiple sites of left lower limb, except ankle and foot, sequela
0-T24.199A	2-T24.199A	0-Burn of first degree of multiple sites of unspecified lower limb, except ankle and foot, initial encounter
0-T24.199D	2-T24.199D	0-Burn of first degree of multiple sites of unspecified lower limb, except ankle and foot, subsequent encounter
0-T24.199S	2-T24.199S	0-Burn of first degree of multiple sites of unspecified lower limb, except ankle and foot, sequela
0-T24.201A	2-T24.201A	0-Burn of second degree of unspecified site of right lower limb, except ankle and foot, initial encounter
0-T24.201D	2-T24.201D	0-Burn of second degree of unspecified site of right lower limb, except ankle and foot, subsequent encounter
0-T24.201S	2-T24.201S	0-Burn of second degree of unspecified site of right lower limb, except ankle and foot, sequela
0-T24.202A	2-T24.202A	0-Burn of second degree of unspecified site of left lower limb, except ankle and foot, initial encounter
0-T24.202D	2-T24.202D	0-Burn of second degree of unspecified site of left lower limb, except ankle and foot, subsequent encounter
0-T24.202S	2-T24.202S	0-Burn of second degree of unspecified site of left lower limb, except ankle and foot, sequela
0-T24.209A	2-T24.209A	0-Burn of second degree of unspecified site of unspecified lower limb, except ankle and foot, initial encounter
0-T24.209D	2-T24.209D	0-Burn of second degree of unspecified site of unspecified lower limb, except ankle and foot, subsequent encounter
0-T24.209S	2-T24.209S	0-Burn of second degree of unspecified site of unspecified lower limb, except ankle and foot, sequela
0-T24.211A	2-T24.211A	0-Burn of second degree of right thigh, initial encounter
0-T24.211D	2-T24.211D	0-Burn of second degree of right thigh, subsequent encounter
0-T24.211S	2-T24.211S	0-Burn of second degree of right thigh, sequela
0-T24.212A	2-T24.212A	0-Burn of second degree of left thigh, initial encounter
0-T24.212D	2-T24.212D	0-Burn of second degree of left thigh, subsequent encounter
0-T24.212S	2-T24.212S	0-Burn of second degree of left thigh, sequela
0-T24.219A	2-T24.219A	0-Burn of second degree of unspecified thigh, initial encounter
0-T24.219D	2-T24.219D	0-Burn of second degree of unspecified thigh, subsequent encounter
0-T24.219S	2-T24.219S	0-Burn of second degree of unspecified thigh, sequela
0-T24.221A	2-T24.221A	0-Burn of second degree of right knee, initial encounter
0-T24.221D	2-T24.221D	0-Burn of second degree of right knee, subsequent encounter
0-T24.221S	2-T24.221S	0-Burn of second degree of right knee, sequela
0-T24.222A	2-T24.222A	0-Burn of second degree of left knee, initial encounter
0-T24.222D	2-T24.222D	0-Burn of second degree of left knee, subsequent encounter
0-T24.222S	2-T24.222S	0-Burn of second degree of left knee, sequela
0-T24.229A	2-T24.229A	0-Burn of second degree of unspecified knee, initial encounter
0-T24.229D	2-T24.229D	0-Burn of second degree of unspecified knee, subsequent encounter
0-T24.229S	2-T24.229S	0-Burn of second degree of unspecified knee, sequela
0-T24.231A	2-T24.231A	0-Burn of second degree of right lower leg, initial encounter
0-T24.231D	2-T24.231D	0-Burn of second degree of right lower leg, subsequent encounter
0-T24.231S	2-T24.231S	0-Burn of second degree of right lower leg, sequela
0-T24.232A	2-T24.232A	0-Burn of second degree of left lower leg, initial encounter
0-T24.232D	2-T24.232D	0-Burn of second degree of left lower leg, subsequent encounter
0-T24.232S	2-T24.232S	0-Burn of second degree of left lower leg, sequela
0-T24.239A	2-T24.239A	0-Burn of second degree of unspecified lower leg, initial encounter
0-T24.239D	2-T24.239D	0-Burn of second degree of unspecified lower leg, subsequent encounter
0-T24.239S	2-T24.239S	0-Burn of second degree of unspecified lower leg, sequela
0-T24.291A	2-T24.291A	0-Burn of second degree of multiple sites of right lower limb, except ankle and foot, initial encounter
0-T24.291D	2-T24.291D	0-Burn of second degree of multiple sites of right lower limb, except ankle and foot, subsequent encounter
0-T24.291S	2-T24.291S	0-Burn of second degree of multiple sites of right lower limb, except ankle and foot, sequela
0-T24.292A	2-T24.292A	0-Burn of second degree of multiple sites of left lower limb, except ankle and foot, initial encounter
0-T24.292D	2-T24.292D	0-Burn of second degree of multiple sites of left lower limb, except ankle and foot, subsequent encounter
0-T24.292S	2-T24.292S	0-Burn of second degree of multiple sites of left lower limb, except ankle and foot, sequela
0-T24.299A	2-T24.299A	0-Burn of second degree of multiple sites of unspecified lower limb, except ankle and foot, initial encounter
