## Supplementary material for "Asyndromic Surveillance of New York City Emergency Department Diagnoses with the Tree-Temporal Scan Statistic": eAppendices: eAppendix 1.xlsx (part 34 of 53)

### Sheet: Tree (continued)
ICD10_code	Parent	Description
0-T24.299D	2-T24.299D	0-Burn of second degree of multiple sites of unspecified lower limb, except ankle and foot, subsequent encounter
0-T24.299S	2-T24.299S	0-Burn of second degree of multiple sites of unspecified lower limb, except ankle and foot, sequela
0-T24.301A	2-T24.301A	0-Burn of third degree of unspecified site of right lower limb, except ankle and foot, initial encounter
0-T24.301D	2-T24.301D	0-Burn of third degree of unspecified site of right lower limb, except ankle and foot, subsequent encounter
0-T24.301S	2-T24.301S	0-Burn of third degree of unspecified site of right lower limb, except ankle and foot, sequela
0-T24.302A	2-T24.302A	0-Burn of third degree of unspecified site of left lower limb, except ankle and foot, initial encounter
0-T24.302D	2-T24.302D	0-Burn of third degree of unspecified site of left lower limb, except ankle and foot, subsequent encounter
0-T24.302S	2-T24.302S	0-Burn of third degree of unspecified site of left lower limb, except ankle and foot, sequela
0-T24.309A	2-T24.309A	0-Burn of third degree of unspecified site of unspecified lower limb, except ankle and foot, initial encounter
0-T24.309D	2-T24.309D	0-Burn of third degree of unspecified site of unspecified lower limb, except ankle and foot, subsequent encounter
0-T24.309S	2-T24.309S	0-Burn of third degree of unspecified site of unspecified lower limb, except ankle and foot, sequela
0-T24.311A	2-T24.311A	0-Burn of third degree of right thigh, initial encounter
0-T24.311D	2-T24.311D	0-Burn of third degree of right thigh, subsequent encounter
0-T24.311S	2-T24.311S	0-Burn of third degree of right thigh, sequela
0-T24.312A	2-T24.312A	0-Burn of third degree of left thigh, initial encounter
0-T24.312D	2-T24.312D	0-Burn of third degree of left thigh, subsequent encounter
0-T24.312S	2-T24.312S	0-Burn of third degree of left thigh, sequela
0-T24.319A	2-T24.319A	0-Burn of third degree of unspecified thigh, initial encounter
0-T24.319D	2-T24.319D	0-Burn of third degree of unspecified thigh, subsequent encounter
0-T24.319S	2-T24.319S	0-Burn of third degree of unspecified thigh, sequela
0-T24.321A	2-T24.321A	0-Burn of third degree of right knee, initial encounter
0-T24.321D	2-T24.321D	0-Burn of third degree of right knee, subsequent encounter
0-T24.321S	2-T24.321S	0-Burn of third degree of right knee, sequela
0-T24.322A	2-T24.322A	0-Burn of third degree of left knee, initial encounter
0-T24.322D	2-T24.322D	0-Burn of third degree of left knee, subsequent encounter
0-T24.322S	2-T24.322S	0-Burn of third degree of left knee, sequela
0-T24.329A	2-T24.329A	0-Burn of third degree of unspecified knee, initial encounter
0-T24.329D	2-T24.329D	0-Burn of third degree of unspecified knee, subsequent encounter
0-T24.329S	2-T24.329S	0-Burn of third degree of unspecified knee, sequela
0-T24.331A	2-T24.331A	0-Burn of third degree of right lower leg, initial encounter
0-T24.331D	2-T24.331D	0-Burn of third degree of right lower leg, subsequent encounter
0-T24.331S	2-T24.331S	0-Burn of third degree of right lower leg, sequela
0-T24.332A	2-T24.332A	0-Burn of third degree of left lower leg, initial encounter
0-T24.332D	2-T24.332D	0-Burn of third degree of left lower leg, subsequent encounter
0-T24.332S	2-T24.332S	0-Burn of third degree of left lower leg, sequela
0-T24.339A	2-T24.339A	0-Burn of third degree of unspecified lower leg, initial encounter
0-T24.339D	2-T24.339D	0-Burn of third degree of unspecified lower leg, subsequent encounter
0-T24.339S	2-T24.339S	0-Burn of third degree of unspecified lower leg, sequela
0-T24.391A	2-T24.391A	0-Burn of third degree of multiple sites of right lower limb, except ankle and foot, initial encounter
0-T24.391D	2-T24.391D	0-Burn of third degree of multiple sites of right lower limb, except ankle and foot, subsequent encounter
0-T24.391S	2-T24.391S	0-Burn of third degree of multiple sites of right lower limb, except ankle and foot, sequela
0-T24.392A	2-T24.392A	0-Burn of third degree of multiple sites of left lower limb, except ankle and foot, initial encounter
0-T24.392D	2-T24.392D	0-Burn of third degree of multiple sites of left lower limb, except ankle and foot, subsequent encounter
0-T24.392S	2-T24.392S	0-Burn of third degree of multiple sites of left lower limb, except ankle and foot, sequela
0-T24.399A	2-T24.399A	0-Burn of third degree of multiple sites of unspecified lower limb, except ankle and foot, initial encounter
0-T24.399D	2-T24.399D	0-Burn of third degree of multiple sites of unspecified lower limb, except ankle and foot, subsequent encounter
0-T24.399S	2-T24.399S	0-Burn of third degree of multiple sites of unspecified lower limb, except ankle and foot, sequela
0-T24.401A	2-T24.401A	0-Corrosion of unspecified degree of unspecified site of right lower limb, except ankle and foot, initial encounter
0-T24.401D	2-T24.401D	0-Corrosion of unspecified degree of unspecified site of right lower limb, except ankle and foot, subsequent encounter
0-T24.401S	2-T24.401S	0-Corrosion of unspecified degree of unspecified site of right lower limb, except ankle and foot, sequela
0-T24.402A	2-T24.402A	0-Corrosion of unspecified degree of unspecified site of left lower limb, except ankle and foot, initial encounter
0-T24.402D	2-T24.402D	0-Corrosion of unspecified degree of unspecified site of left lower limb, except ankle and foot, subsequent encounter
0-T24.402S	2-T24.402S	0-Corrosion of unspecified degree of unspecified site of left lower limb, except ankle and foot, sequela
0-T24.409A	2-T24.409A	0-Corrosion of unspecified degree of unspecified site of unspecified lower limb, except ankle and foot, initial encounter
0-T24.409D	2-T24.409D	0-Corrosion of unspecified degree of unspecified site of unspecified lower limb, except ankle and foot, subsequent encounter
0-T24.409S	2-T24.409S	0-Corrosion of unspecified degree of unspecified site of unspecified lower limb, except ankle and foot, sequela
0-T24.411A	2-T24.411A	0-Corrosion of unspecified degree of right thigh, initial encounter
0-T24.411D	2-T24.411D	0-Corrosion of unspecified degree of right thigh, subsequent encounter
0-T24.411S	2-T24.411S	0-Corrosion of unspecified degree of right thigh, sequela
0-T24.412A	2-T24.412A	0-Corrosion of unspecified degree of left thigh, initial encounter
0-T24.412D	2-T24.412D	0-Corrosion of unspecified degree of left thigh, subsequent encounter
0-T24.412S	2-T24.412S	0-Corrosion of unspecified degree of left thigh, sequela
0-T24.419A	2-T24.419A	0-Corrosion of unspecified degree of unspecified thigh, initial encounter
0-T24.419D	2-T24.419D	0-Corrosion of unspecified degree of unspecified thigh, subsequent encounter
0-T24.419S	2-T24.419S	0-Corrosion of unspecified degree of unspecified thigh, sequela
0-T24.421A	2-T24.421A	0-Corrosion of unspecified degree of right knee, initial encounter
0-T24.421D	2-T24.421D	0-Corrosion of unspecified degree of right knee, subsequent encounter
0-T24.421S	2-T24.421S	0-Corrosion of unspecified degree of right knee, sequela
0-T24.422A	2-T24.422A	0-Corrosion of unspecified degree of left knee, initial encounter
0-T24.422D	2-T24.422D	0-Corrosion of unspecified degree of left knee, subsequent encounter
0-T24.422S	2-T24.422S	0-Corrosion of unspecified degree of left knee, sequela
0-T24.429A	2-T24.429A	0-Corrosion of unspecified degree of unspecified knee, initial encounter
0-T24.429D	2-T24.429D	0-Corrosion of unspecified degree of unspecified knee, subsequent encounter
0-T24.429S	2-T24.429S	0-Corrosion of unspecified degree of unspecified knee, sequela
0-T24.431A	2-T24.431A	0-Corrosion of unspecified degree of right lower leg, initial encounter
0-T24.431D	2-T24.431D	0-Corrosion of unspecified degree of right lower leg, subsequent encounter
0-T24.431S	2-T24.431S	0-Corrosion of unspecified degree of right lower leg, sequela
0-T24.432A	2-T24.432A	0-Corrosion of unspecified degree of left lower leg, initial encounter
0-T24.432D	2-T24.432D	0-Corrosion of unspecified degree of left lower leg, subsequent encounter
0-T24.432S	2-T24.432S	0-Corrosion of unspecified degree of left lower leg, sequela
0-T24.439A	2-T24.439A	0-Corrosion of unspecified degree of unspecified lower leg, initial encounter
0-T24.439D	2-T24.439D	0-Corrosion of unspecified degree of unspecified lower leg, subsequent encounter
0-T24.439S	2-T24.439S	0-Corrosion of unspecified degree of unspecified lower leg, sequela
0-T24.491A	2-T24.491A	0-Corrosion of unspecified degree of multiple sites of right lower limb, except ankle and foot, initial encounter
0-T24.491D	2-T24.491D	0-Corrosion of unspecified degree of multiple sites of right lower limb, except ankle and foot, subsequent encounter
0-T24.491S	2-T24.491S	0-Corrosion of unspecified degree of multiple sites of right lower limb, except ankle and foot, sequela
0-T24.492A	2-T24.492A	0-Corrosion of unspecified degree of multiple sites of left lower limb, except ankle and foot, initial encounter
0-T24.492D	2-T24.492D	0-Corrosion of unspecified degree of multiple sites of left lower limb, except ankle and foot, subsequent encounter
0-T24.492S	2-T24.492S	0-Corrosion of unspecified degree of multiple sites of left lower limb, except ankle and foot, sequela
0-T24.499A	2-T24.499A	0-Corrosion of unspecified degree of multiple sites of unspecified lower limb, except ankle and foot, initial encounter
0-T24.499D	2-T24.499D	0-Corrosion of unspecified degree of multiple sites of unspecified lower limb, except ankle and foot, subsequent encounter
0-T24.499S	2-T24.499S	0-Corrosion of unspecified degree of multiple sites of unspecified lower limb, except ankle and foot, sequela
0-T24.501A	2-T24.501A	0-Corrosion of first degree of unspecified site of right lower limb, except ankle and foot, initial encounter
0-T24.501D	2-T24.501D	0-Corrosion of first degree of unspecified site of right lower limb, except ankle and foot, subsequent encounter
0-T24.501S	2-T24.501S	0-Corrosion of first degree of unspecified site of right lower limb, except ankle and foot, sequela
0-T24.502A	2-T24.502A	0-Corrosion of first degree of unspecified site of left lower limb, except ankle and foot, initial encounter
0-T24.502D	2-T24.502D	0-Corrosion of first degree of unspecified site of left lower limb, except ankle and foot, subsequent encounter
0-T24.502S	2-T24.502S	0-Corrosion of first degree of unspecified site of left lower limb, except ankle and foot, sequela
0-T24.509A	2-T24.509A	0-Corrosion of first degree of unspecified site of unspecified lower limb, except ankle and foot, initial encounter
0-T24.509D	2-T24.509D	0-Corrosion of first degree of unspecified site of unspecified lower limb, except ankle and foot, subsequent encounter
0-T24.509S	2-T24.509S	0-Corrosion of first degree of unspecified site of unspecified lower limb, except ankle and foot, sequela
0-T24.511A	2-T24.511A	0-Corrosion of first degree of right thigh, initial encounter
0-T24.511D	2-T24.511D	0-Corrosion of first degree of right thigh, subsequent encounter
0-T24.511S	2-T24.511S	0-Corrosion of first degree of right thigh, sequela
0-T24.512A	2-T24.512A	0-Corrosion of first degree of left thigh, initial encounter
0-T24.512D	2-T24.512D	0-Corrosion of first degree of left thigh, subsequent encounter
0-T24.512S	2-T24.512S	0-Corrosion of first degree of left thigh, sequela
0-T24.519A	2-T24.519A	0-Corrosion of first degree of unspecified thigh, initial encounter
0-T24.519D	2-T24.519D	0-Corrosion of first degree of unspecified thigh, subsequent encounter
0-T24.519S	2-T24.519S	0-Corrosion of first degree of unspecified thigh, sequela
0-T24.521A	2-T24.521A	0-Corrosion of first degree of right knee, initial encounter
0-T24.521D	2-T24.521D	0-Corrosion of first degree of right knee, subsequent encounter
0-T24.521S	2-T24.521S	0-Corrosion of first degree of right knee, sequela
0-T24.522A	2-T24.522A	0-Corrosion of first degree of left knee, initial encounter
0-T24.522D	2-T24.522D	0-Corrosion of first degree of left knee, subsequent encounter
0-T24.522S	2-T24.522S	0-Corrosion of first degree of left knee, sequela
0-T24.529A	2-T24.529A	0-Corrosion of first degree of unspecified knee, initial encounter
0-T24.529D	2-T24.529D	0-Corrosion of first degree of unspecified knee, subsequent encounter
0-T24.529S	2-T24.529S	0-Corrosion of first degree of unspecified knee, sequela
0-T24.531A	2-T24.531A	0-Corrosion of first degree of right lower leg, initial encounter
0-T24.531D	2-T24.531D	0-Corrosion of first degree of right lower leg, subsequent encounter
0-T24.531S	2-T24.531S	0-Corrosion of first degree of right lower leg, sequela
0-T24.532A	2-T24.532A	0-Corrosion of first degree of left lower leg, initial encounter
0-T24.532D	2-T24.532D	0-Corrosion of first degree of left lower leg, subsequent encounter
0-T24.532S	2-T24.532S	0-Corrosion of first degree of left lower leg, sequela
0-T24.539A	2-T24.539A	0-Corrosion of first degree of unspecified lower leg, initial encounter
0-T24.539D	2-T24.539D	0-Corrosion of first degree of unspecified lower leg, subsequent encounter
0-T24.539S	2-T24.539S	0-Corrosion of first degree of unspecified lower leg, sequela
0-T24.591A	2-T24.591A	0-Corrosion of first degree of multiple sites of right lower limb, except ankle and foot, initial encounter
0-T24.591D	2-T24.591D	0-Corrosion of first degree of multiple sites of right lower limb, except ankle and foot, subsequent encounter
0-T24.591S	2-T24.591S	0-Corrosion of first degree of multiple sites of right lower limb, except ankle and foot, sequela
0-T24.592A	2-T24.592A	0-Corrosion of first degree of multiple sites of left lower limb, except ankle and foot, initial encounter
0-T24.592D	2-T24.592D	0-Corrosion of first degree of multiple sites of left lower limb, except ankle and foot, subsequent encounter
0-T24.592S	2-T24.592S	0-Corrosion of first degree of multiple sites of left lower limb, except ankle and foot, sequela
0-T24.599A	2-T24.599A	0-Corrosion of first degree of multiple sites of unspecified lower limb, except ankle and foot, initial encounter
0-T24.599D	2-T24.599D	0-Corrosion of first degree of multiple sites of unspecified lower limb, except ankle and foot, subsequent encounter
0-T24.599S	2-T24.599S	0-Corrosion of first degree of multiple sites of unspecified lower limb, except ankle and foot, sequela
0-T24.601A	2-T24.601A	0-Corrosion of second degree of unspecified site of right lower limb, except ankle and foot, initial encounter
0-T24.601D	2-T24.601D	0-Corrosion of second degree of unspecified site of right lower limb, except ankle and foot, subsequent encounter
0-T24.601S	2-T24.601S	0-Corrosion of second degree of unspecified site of right lower limb, except ankle and foot, sequela
0-T24.602A	2-T24.602A	0-Corrosion of second degree of unspecified site of left lower limb, except ankle and foot, initial encounter
0-T24.602D	2-T24.602D	0-Corrosion of second degree of unspecified site of left lower limb, except ankle and foot, subsequent encounter
0-T24.602S	2-T24.602S	0-Corrosion of second degree of unspecified site of left lower limb, except ankle and foot, sequela
0-T24.609A	2-T24.609A	0-Corrosion of second degree of unspecified site of unspecified lower limb, except ankle and foot, initial encounter
0-T24.609D	2-T24.609D	0-Corrosion of second degree of unspecified site of unspecified lower limb, except ankle and foot, subsequent encounter
0-T24.609S	2-T24.609S	0-Corrosion of second degree of unspecified site of unspecified lower limb, except ankle and foot, sequela
0-T24.611A	2-T24.611A	0-Corrosion of second degree of right thigh, initial encounter
0-T24.611D	2-T24.611D	0-Corrosion of second degree of right thigh, subsequent encounter
0-T24.611S	2-T24.611S	0-Corrosion of second degree of right thigh, sequela
0-T24.612A	2-T24.612A	0-Corrosion of second degree of left thigh, initial encounter
0-T24.612D	2-T24.612D	0-Corrosion of second degree of left thigh, subsequent encounter
0-T24.612S	2-T24.612S	0-Corrosion of second degree of left thigh, sequela
0-T24.619A	2-T24.619A	0-Corrosion of second degree of unspecified thigh, initial encounter
0-T24.619D	2-T24.619D	0-Corrosion of second degree of unspecified thigh, subsequent encounter
0-T24.619S	2-T24.619S	0-Corrosion of second degree of unspecified thigh, sequela
0-T24.621A	2-T24.621A	0-Corrosion of second degree of right knee, initial encounter
0-T24.621D	2-T24.621D	0-Corrosion of second degree of right knee, subsequent encounter
0-T24.621S	2-T24.621S	0-Corrosion of second degree of right knee, sequela
0-T24.622A	2-T24.622A	0-Corrosion of second degree of left knee, initial encounter
0-T24.622D	2-T24.622D	0-Corrosion of second degree of left knee, subsequent encounter
0-T24.622S	2-T24.622S	0-Corrosion of second degree of left knee, sequela
0-T24.629A	2-T24.629A	0-Corrosion of second degree of unspecified knee, initial encounter
0-T24.629D	2-T24.629D	0-Corrosion of second degree of unspecified knee, subsequent encounter
0-T24.629S	2-T24.629S	0-Corrosion of second degree of unspecified knee, sequela
0-T24.631A	2-T24.631A	0-Corrosion of second degree of right lower leg, initial encounter
0-T24.631D	2-T24.631D	0-Corrosion of second degree of right lower leg, subsequent encounter
0-T24.631S	2-T24.631S	0-Corrosion of second degree of right lower leg, sequela
0-T24.632A	2-T24.632A	0-Corrosion of second degree of left lower leg, initial encounter
0-T24.632D	2-T24.632D	0-Corrosion of second degree of left lower leg, subsequent encounter
0-T24.632S	2-T24.632S	0-Corrosion of second degree of left lower leg, sequela
0-T24.639A	2-T24.639A	0-Corrosion of second degree of unspecified lower leg, initial encounter
0-T24.639D	2-T24.639D	0-Corrosion of second degree of unspecified lower leg, subsequent encounter
0-T24.639S	2-T24.639S	0-Corrosion of second degree of unspecified lower leg, sequela
0-T24.691A	2-T24.691A	0-Corrosion of second degree of multiple sites of right lower limb, except ankle and foot, initial encounter
0-T24.691D	2-T24.691D	0-Corrosion of second degree of multiple sites of right lower limb, except ankle and foot, subsequent encounter
0-T24.691S	2-T24.691S	0-Corrosion of second degree of multiple sites of right lower limb, except ankle and foot, sequela
0-T24.692A	2-T24.692A	0-Corrosion of second degree of multiple sites of left lower limb, except ankle and foot, initial encounter
0-T24.692D	2-T24.692D	0-Corrosion of second degree of multiple sites of left lower limb, except ankle and foot, subsequent encounter
0-T24.692S	2-T24.692S	0-Corrosion of second degree of multiple sites of left lower limb, except ankle and foot, sequela
0-T24.699A	2-T24.699A	0-Corrosion of second degree of multiple sites of unspecified lower limb, except ankle and foot, initial encounter
0-T24.699D	2-T24.699D	0-Corrosion of second degree of multiple sites of unspecified lower limb, except ankle and foot, subsequent encounter
0-T24.699S	2-T24.699S	0-Corrosion of second degree of multiple sites of unspecified lower limb, except ankle and foot, sequela
0-T24.701A	2-T24.701A	0-Corrosion of third degree of unspecified site of right lower limb, except ankle and foot, initial encounter
0-T24.701D	2-T24.701D	0-Corrosion of third degree of unspecified site of right lower limb, except ankle and foot, subsequent encounter
0-T24.701S	2-T24.701S	0-Corrosion of third degree of unspecified site of right lower limb, except ankle and foot, sequela
0-T24.702A	2-T24.702A	0-Corrosion of third degree of unspecified site of left lower limb, except ankle and foot, initial encounter
0-T24.702D	2-T24.702D	0-Corrosion of third degree of unspecified site of left lower limb, except ankle and foot, subsequent encounter
0-T24.702S	2-T24.702S	0-Corrosion of third degree of unspecified site of left lower limb, except ankle and foot, sequela
0-T24.709A	2-T24.709A	0-Corrosion of third degree of unspecified site of unspecified lower limb, except ankle and foot, initial encounter
0-T24.709D	2-T24.709D	0-Corrosion of third degree of unspecified site of unspecified lower limb, except ankle and foot, subsequent encounter
0-T24.709S	2-T24.709S	0-Corrosion of third degree of unspecified site of unspecified lower limb, except ankle and foot, sequela
0-T24.711A	2-T24.711A	0-Corrosion of third degree of right thigh, initial encounter
0-T24.711D	2-T24.711D	0-Corrosion of third degree of right thigh, subsequent encounter
0-T24.711S	2-T24.711S	0-Corrosion of third degree of right thigh, sequela
0-T24.712A	2-T24.712A	0-Corrosion of third degree of left thigh, initial encounter
0-T24.712D	2-T24.712D	0-Corrosion of third degree of left thigh, subsequent encounter
0-T24.712S	2-T24.712S	0-Corrosion of third degree of left thigh, sequela
0-T24.719A	2-T24.719A	0-Corrosion of third degree of unspecified thigh, initial encounter
0-T24.719D	2-T24.719D	0-Corrosion of third degree of unspecified thigh, subsequent encounter
0-T24.719S	2-T24.719S	0-Corrosion of third degree of unspecified thigh, sequela
0-T24.721A	2-T24.721A	0-Corrosion of third degree of right knee, initial encounter
0-T24.721D	2-T24.721D	0-Corrosion of third degree of right knee, subsequent encounter
0-T24.721S	2-T24.721S	0-Corrosion of third degree of right knee, sequela
0-T24.722A	2-T24.722A	0-Corrosion of third degree of left knee, initial encounter
0-T24.722D	2-T24.722D	0-Corrosion of third degree of left knee, subsequent encounter
0-T24.722S	2-T24.722S	0-Corrosion of third degree of left knee, sequela
0-T24.729A	2-T24.729A	0-Corrosion of third degree of unspecified knee, initial encounter
0-T24.729D	2-T24.729D	0-Corrosion of third degree of unspecified knee, subsequent encounter
0-T24.729S	2-T24.729S	0-Corrosion of third degree of unspecified knee, sequela
0-T24.731A	2-T24.731A	0-Corrosion of third degree of right lower leg, initial encounter
0-T24.731D	2-T24.731D	0-Corrosion of third degree of right lower leg, subsequent encounter
0-T24.731S	2-T24.731S	0-Corrosion of third degree of right lower leg, sequela
0-T24.732A	2-T24.732A	0-Corrosion of third degree of left lower leg, initial encounter
0-T24.732D	2-T24.732D	0-Corrosion of third degree of left lower leg, subsequent encounter
0-T24.732S	2-T24.732S	0-Corrosion of third degree of left lower leg, sequela
0-T24.739A	2-T24.739A	0-Corrosion of third degree of unspecified lower leg, initial encounter
0-T24.739D	2-T24.739D	0-Corrosion of third degree of unspecified lower leg, subsequent encounter
0-T24.739S	2-T24.739S	0-Corrosion of third degree of unspecified lower leg, sequela
0-T24.791A	2-T24.791A	0-Corrosion of third degree of multiple sites of right lower limb, except ankle and foot, initial encounter
0-T24.791D	2-T24.791D	0-Corrosion of third degree of multiple sites of right lower limb, except ankle and foot, subsequent encounter
0-T24.791S	2-T24.791S	0-Corrosion of third degree of multiple sites of right lower limb, except ankle and foot, sequela
0-T24.792A	2-T24.792A	0-Corrosion of third degree of multiple sites of left lower limb, except ankle and foot, initial encounter
0-T24.792D	2-T24.792D	0-Corrosion of third degree of multiple sites of left lower limb, except ankle and foot, subsequent encounter
0-T24.792S	2-T24.792S	0-Corrosion of third degree of multiple sites of left lower limb, except ankle and foot, sequela
0-T24.799A	2-T24.799A	0-Corrosion of third degree of multiple sites of unspecified lower limb, except ankle and foot, initial encounter
0-T24.799D	2-T24.799D	0-Corrosion of third degree of multiple sites of unspecified lower limb, except ankle and foot, subsequent encounter
0-T24.799S	2-T24.799S	0-Corrosion of third degree of multiple sites of unspecified lower limb, except ankle and foot, sequela
0-T25.011A	2-T25.011A	0-Burn of unspecified degree of right ankle, initial encounter
0-T25.011D	2-T25.011D	0-Burn of unspecified degree of right ankle, subsequent encounter
0-T25.011S	2-T25.011S	0-Burn of unspecified degree of right ankle, sequela
0-T25.012A	2-T25.012A	0-Burn of unspecified degree of left ankle, initial encounter
0-T25.012D	2-T25.012D	0-Burn of unspecified degree of left ankle, subsequent encounter
0-T25.012S	2-T25.012S	0-Burn of unspecified degree of left ankle, sequela
0-T25.019A	2-T25.019A	0-Burn of unspecified degree of unspecified ankle, initial encounter
0-T25.019D	2-T25.019D	0-Burn of unspecified degree of unspecified ankle, subsequent encounter
0-T25.019S	2-T25.019S	0-Burn of unspecified degree of unspecified ankle, sequela
0-T25.021A	2-T25.021A	0-Burn of unspecified degree of right foot, initial encounter
0-T25.021D	2-T25.021D	0-Burn of unspecified degree of right foot, subsequent encounter
0-T25.021S	2-T25.021S	0-Burn of unspecified degree of right foot, sequela
0-T25.022A	2-T25.022A	0-Burn of unspecified degree of left foot, initial encounter
0-T25.022D	2-T25.022D	0-Burn of unspecified degree of left foot, subsequent encounter
0-T25.022S	2-T25.022S	0-Burn of unspecified degree of left foot, sequela
0-T25.029A	2-T25.029A	0-Burn of unspecified degree of unspecified foot, initial encounter
0-T25.029D	2-T25.029D	0-Burn of unspecified degree of unspecified foot, subsequent encounter
0-T25.029S	2-T25.029S	0-Burn of unspecified degree of unspecified foot, sequela
0-T25.031A	2-T25.031A	0-Burn of unspecified degree of right toe(s) (nail), initial encounter
0-T25.031D	2-T25.031D	0-Burn of unspecified degree of right toe(s) (nail), subsequent encounter
0-T25.031S	2-T25.031S	0-Burn of unspecified degree of right toe(s) (nail), sequela
0-T25.032A	2-T25.032A	0-Burn of unspecified degree of left toe(s) (nail), initial encounter
0-T25.032D	2-T25.032D	0-Burn of unspecified degree of left toe(s) (nail), subsequent encounter
0-T25.032S	2-T25.032S	0-Burn of unspecified degree of left toe(s) (nail), sequela
0-T25.039A	2-T25.039A	0-Burn of unspecified degree of unspecified toe(s) (nail), initial encounter
0-T25.039D	2-T25.039D	0-Burn of unspecified degree of unspecified toe(s) (nail), subsequent encounter
0-T25.039S	2-T25.039S	0-Burn of unspecified degree of unspecified toe(s) (nail), sequela
0-T25.091A	2-T25.091A	0-Burn of unspecified degree of multiple sites of right ankle and foot, initial encounter
0-T25.091D	2-T25.091D	0-Burn of unspecified degree of multiple sites of right ankle and foot, subsequent encounter
0-T25.091S	2-T25.091S	0-Burn of unspecified degree of multiple sites of right ankle and foot, sequela
0-T25.092A	2-T25.092A	0-Burn of unspecified degree of multiple sites of left ankle and foot, initial encounter
0-T25.092D	2-T25.092D	0-Burn of unspecified degree of multiple sites of left ankle and foot, subsequent encounter
0-T25.092S	2-T25.092S	0-Burn of unspecified degree of multiple sites of left ankle and foot, sequela
0-T25.099A	2-T25.099A	0-Burn of unspecified degree of multiple sites of unspecified ankle and foot, initial encounter
0-T25.099D	2-T25.099D	0-Burn of unspecified degree of multiple sites of unspecified ankle and foot, subsequent encounter
0-T25.099S	2-T25.099S	0-Burn of unspecified degree of multiple sites of unspecified ankle and foot, sequela
0-T25.111A	2-T25.111A	0-Burn of first degree of right ankle, initial encounter
0-T25.111D	2-T25.111D	0-Burn of first degree of right ankle, subsequent encounter
0-T25.111S	2-T25.111S	0-Burn of first degree of right ankle, sequela
0-T25.112A	2-T25.112A	0-Burn of first degree of left ankle, initial encounter
0-T25.112D	2-T25.112D	0-Burn of first degree of left ankle, subsequent encounter
0-T25.112S	2-T25.112S	0-Burn of first degree of left ankle, sequela
0-T25.119A	2-T25.119A	0-Burn of first degree of unspecified ankle, initial encounter
0-T25.119D	2-T25.119D	0-Burn of first degree of unspecified ankle, subsequent encounter
0-T25.119S	2-T25.119S	0-Burn of first degree of unspecified ankle, sequela
0-T25.121A	2-T25.121A	0-Burn of first degree of right foot, initial encounter
0-T25.121D	2-T25.121D	0-Burn of first degree of right foot, subsequent encounter
0-T25.121S	2-T25.121S	0-Burn of first degree of right foot, sequela
0-T25.122A	2-T25.122A	0-Burn of first degree of left foot, initial encounter
0-T25.122D	2-T25.122D	0-Burn of first degree of left foot, subsequent encounter
0-T25.122S	2-T25.122S	0-Burn of first degree of left foot, sequela
0-T25.129A	2-T25.129A	0-Burn of first degree of unspecified foot, initial encounter
0-T25.129D	2-T25.129D	0-Burn of first degree of unspecified foot, subsequent encounter
0-T25.129S	2-T25.129S	0-Burn of first degree of unspecified foot, sequela
0-T25.131A	2-T25.131A	0-Burn of first degree of right toe(s) (nail), initial encounter
0-T25.131D	2-T25.131D	0-Burn of first degree of right toe(s) (nail), subsequent encounter
0-T25.131S	2-T25.131S	0-Burn of first degree of right toe(s) (nail), sequela
0-T25.132A	2-T25.132A	0-Burn of first degree of left toe(s) (nail), initial encounter
0-T25.132D	2-T25.132D	0-Burn of first degree of left toe(s) (nail), subsequent encounter
0-T25.132S	2-T25.132S	0-Burn of first degree of left toe(s) (nail), sequela
0-T25.139A	2-T25.139A	0-Burn of first degree of unspecified toe(s) (nail), initial encounter
0-T25.139D	2-T25.139D	0-Burn of first degree of unspecified toe(s) (nail), subsequent encounter
0-T25.139S	2-T25.139S	0-Burn of first degree of unspecified toe(s) (nail), sequela
0-T25.191A	2-T25.191A	0-Burn of first degree of multiple sites of right ankle and foot, initial encounter
0-T25.191D	2-T25.191D	0-Burn of first degree of multiple sites of right ankle and foot, subsequent encounter
0-T25.191S	2-T25.191S	0-Burn of first degree of multiple sites of right ankle and foot, sequela
0-T25.192A	2-T25.192A	0-Burn of first degree of multiple sites of left ankle and foot, initial encounter
0-T25.192D	2-T25.192D	0-Burn of first degree of multiple sites of left ankle and foot, subsequent encounter
0-T25.192S	2-T25.192S	0-Burn of first degree of multiple sites of left ankle and foot, sequela
0-T25.199A	2-T25.199A	0-Burn of first degree of multiple sites of unspecified ankle and foot, initial encounter
0-T25.199D	2-T25.199D	0-Burn of first degree of multiple sites of unspecified ankle and foot, subsequent encounter
0-T25.199S	2-T25.199S	0-Burn of first degree of multiple sites of unspecified ankle and foot, sequela
0-T25.211A	2-T25.211A	0-Burn of second degree of right ankle, initial encounter
0-T25.211D	2-T25.211D	0-Burn of second degree of right ankle, subsequent encounter
0-T25.211S	2-T25.211S	0-Burn of second degree of right ankle, sequela
0-T25.212A	2-T25.212A	0-Burn of second degree of left ankle, initial encounter
0-T25.212D	2-T25.212D	0-Burn of second degree of left ankle, subsequent encounter
0-T25.212S	2-T25.212S	0-Burn of second degree of left ankle, sequela
0-T25.219A	2-T25.219A	0-Burn of second degree of unspecified ankle, initial encounter
0-T25.219D	2-T25.219D	0-Burn of second degree of unspecified ankle, subsequent encounter
0-T25.219S	2-T25.219S	0-Burn of second degree of unspecified ankle, sequela
0-T25.221A	2-T25.221A	0-Burn of second degree of right foot, initial encounter
0-T25.221D	2-T25.221D	0-Burn of second degree of right foot, subsequent encounter
0-T25.221S	2-T25.221S	0-Burn of second degree of right foot, sequela
0-T25.222A	2-T25.222A	0-Burn of second degree of left foot, initial encounter
0-T25.222D	2-T25.222D	0-Burn of second degree of left foot, subsequent encounter
0-T25.222S	2-T25.222S	0-Burn of second degree of left foot, sequela
0-T25.229A	2-T25.229A	0-Burn of second degree of unspecified foot, initial encounter
0-T25.229D	2-T25.229D	0-Burn of second degree of unspecified foot, subsequent encounter
0-T25.229S	2-T25.229S	0-Burn of second degree of unspecified foot, sequela
0-T25.231A	2-T25.231A	0-Burn of second degree of right toe(s) (nail), initial encounter
0-T25.231D	2-T25.231D	0-Burn of second degree of right toe(s) (nail), subsequent encounter
0-T25.231S	2-T25.231S	0-Burn of second degree of right toe(s) (nail), sequela
0-T25.232A	2-T25.232A	0-Burn of second degree of left toe(s) (nail), initial encounter
0-T25.232D	2-T25.232D	0-Burn of second degree of left toe(s) (nail), subsequent encounter
0-T25.232S	2-T25.232S	0-Burn of second degree of left toe(s) (nail), sequela
0-T25.239A	2-T25.239A	0-Burn of second degree of unspecified toe(s) (nail), initial encounter
0-T25.239D	2-T25.239D	0-Burn of second degree of unspecified toe(s) (nail), subsequent encounter
0-T25.239S	2-T25.239S	0-Burn of second degree of unspecified toe(s) (nail), sequela
0-T25.291A	2-T25.291A	0-Burn of second degree of multiple sites of right ankle and foot, initial encounter
0-T25.291D	2-T25.291D	0-Burn of second degree of multiple sites of right ankle and foot, subsequent encounter
0-T25.291S	2-T25.291S	0-Burn of second degree of multiple sites of right ankle and foot, sequela
0-T25.292A	2-T25.292A	0-Burn of second degree of multiple sites of left ankle and foot, initial encounter
0-T25.292D	2-T25.292D	0-Burn of second degree of multiple sites of left ankle and foot, subsequent encounter
0-T25.292S	2-T25.292S	0-Burn of second degree of multiple sites of left ankle and foot, sequela
0-T25.299A	2-T25.299A	0-Burn of second degree of multiple sites of unspecified ankle and foot, initial encounter
0-T25.299D	2-T25.299D	0-Burn of second degree of multiple sites of unspecified ankle and foot, subsequent encounter
0-T25.299S	2-T25.299S	0-Burn of second degree of multiple sites of unspecified ankle and foot, sequela
0-T25.311A	2-T25.311A	0-Burn of third degree of right ankle, initial encounter
0-T25.311D	2-T25.311D	0-Burn of third degree of right ankle, subsequent encounter
0-T25.311S	2-T25.311S	0-Burn of third degree of right ankle, sequela
0-T25.312A	2-T25.312A	0-Burn of third degree of left ankle, initial encounter
0-T25.312D	2-T25.312D	0-Burn of third degree of left ankle, subsequent encounter
0-T25.312S	2-T25.312S	0-Burn of third degree of left ankle, sequela
0-T25.319A	2-T25.319A	0-Burn of third degree of unspecified ankle, initial encounter
0-T25.319D	2-T25.319D	0-Burn of third degree of unspecified ankle, subsequent encounter
0-T25.319S	2-T25.319S	0-Burn of third degree of unspecified ankle, sequela
0-T25.321A	2-T25.321A	0-Burn of third degree of right foot, initial encounter
0-T25.321D	2-T25.321D	0-Burn of third degree of right foot, subsequent encounter
0-T25.321S	2-T25.321S	0-Burn of third degree of right foot, sequela
0-T25.322A	2-T25.322A	0-Burn of third degree of left foot, initial encounter
0-T25.322D	2-T25.322D	0-Burn of third degree of left foot, subsequent encounter
0-T25.322S	2-T25.322S	0-Burn of third degree of left foot, sequela
0-T25.329A	2-T25.329A	0-Burn of third degree of unspecified foot, initial encounter
0-T25.329D	2-T25.329D	0-Burn of third degree of unspecified foot, subsequent encounter
0-T25.329S	2-T25.329S	0-Burn of third degree of unspecified foot, sequela
0-T25.331A	2-T25.331A	0-Burn of third degree of right toe(s) (nail), initial encounter
0-T25.331D	2-T25.331D	0-Burn of third degree of right toe(s) (nail), subsequent encounter
0-T25.331S	2-T25.331S	0-Burn of third degree of right toe(s) (nail), sequela
0-T25.332A	2-T25.332A	0-Burn of third degree of left toe(s) (nail), initial encounter
0-T25.332D	2-T25.332D	0-Burn of third degree of left toe(s) (nail), subsequent encounter
0-T25.332S	2-T25.332S	0-Burn of third degree of left toe(s) (nail), sequela
0-T25.339A	2-T25.339A	0-Burn of third degree of unspecified toe(s) (nail), initial encounter
0-T25.339D	2-T25.339D	0-Burn of third degree of unspecified toe(s) (nail), subsequent encounter
0-T25.339S	2-T25.339S	0-Burn of third degree of unspecified toe(s) (nail), sequela
0-T25.391A	2-T25.391A	0-Burn of third degree of multiple sites of right ankle and foot, initial encounter
0-T25.391D	2-T25.391D	0-Burn of third degree of multiple sites of right ankle and foot, subsequent encounter
0-T25.391S	2-T25.391S	0-Burn of third degree of multiple sites of right ankle and foot, sequela
0-T25.392A	2-T25.392A	0-Burn of third degree of multiple sites of left ankle and foot, initial encounter
0-T25.392D	2-T25.392D	0-Burn of third degree of multiple sites of left ankle and foot, subsequent encounter
0-T25.392S	2-T25.392S	0-Burn of third degree of multiple sites of left ankle and foot, sequela
0-T25.399A	2-T25.399A	0-Burn of third degree of multiple sites of unspecified ankle and foot, initial encounter
0-T25.399D	2-T25.399D	0-Burn of third degree of multiple sites of unspecified ankle and foot, subsequent encounter
0-T25.399S	2-T25.399S	0-Burn of third degree of multiple sites of unspecified ankle and foot, sequela
0-T25.411A	2-T25.411A	0-Corrosion of unspecified degree of right ankle, initial encounter
0-T25.411D	2-T25.411D	0-Corrosion of unspecified degree of right ankle, subsequent encounter
0-T25.411S	2-T25.411S	0-Corrosion of unspecified degree of right ankle, sequela
0-T25.412A	2-T25.412A	0-Corrosion of unspecified degree of left ankle, initial encounter
0-T25.412D	2-T25.412D	0-Corrosion of unspecified degree of left ankle, subsequent encounter
0-T25.412S	2-T25.412S	0-Corrosion of unspecified degree of left ankle, sequela
0-T25.419A	2-T25.419A	0-Corrosion of unspecified degree of unspecified ankle, initial encounter
0-T25.419D	2-T25.419D	0-Corrosion of unspecified degree of unspecified ankle, subsequent encounter
0-T25.419S	2-T25.419S	0-Corrosion of unspecified degree of unspecified ankle, sequela
0-T25.421A	2-T25.421A	0-Corrosion of unspecified degree of right foot, initial encounter
0-T25.421D	2-T25.421D	0-Corrosion of unspecified degree of right foot, subsequent encounter
0-T25.421S	2-T25.421S	0-Corrosion of unspecified degree of right foot, sequela
0-T25.422A	2-T25.422A	0-Corrosion of unspecified degree of left foot, initial encounter
0-T25.422D	2-T25.422D	0-Corrosion of unspecified degree of left foot, subsequent encounter
0-T25.422S	2-T25.422S	0-Corrosion of unspecified degree of left foot, sequela
0-T25.429A	2-T25.429A	0-Corrosion of unspecified degree of unspecified foot, initial encounter
0-T25.429D	2-T25.429D	0-Corrosion of unspecified degree of unspecified foot, subsequent encounter
0-T25.429S	2-T25.429S	0-Corrosion of unspecified degree of unspecified foot, sequela
0-T25.431A	2-T25.431A	0-Corrosion of unspecified degree of right toe(s) (nail), initial encounter
0-T25.431D	2-T25.431D	0-Corrosion of unspecified degree of right toe(s) (nail), subsequent encounter
0-T25.431S	2-T25.431S	0-Corrosion of unspecified degree of right toe(s) (nail), sequela
0-T25.432A	2-T25.432A	0-Corrosion of unspecified degree of left toe(s) (nail), initial encounter
0-T25.432D	2-T25.432D	0-Corrosion of unspecified degree of left toe(s) (nail), subsequent encounter
0-T25.432S	2-T25.432S	0-Corrosion of unspecified degree of left toe(s) (nail), sequela
0-T25.439A	2-T25.439A	0-Corrosion of unspecified degree of unspecified toe(s) (nail), initial encounter
0-T25.439D	2-T25.439D	0-Corrosion of unspecified degree of unspecified toe(s) (nail), subsequent encounter
0-T25.439S	2-T25.439S	0-Corrosion of unspecified degree of unspecified toe(s) (nail), sequela
0-T25.491A	2-T25.491A	0-Corrosion of unspecified degree of multiple sites of right ankle and foot, initial encounter
0-T25.491D	2-T25.491D	0-Corrosion of unspecified degree of multiple sites of right ankle and foot, subsequent encounter
0-T25.491S	2-T25.491S	0-Corrosion of unspecified degree of multiple sites of right ankle and foot, sequela
0-T25.492A	2-T25.492A	0-Corrosion of unspecified degree of multiple sites of left ankle and foot, initial encounter
0-T25.492D	2-T25.492D	0-Corrosion of unspecified degree of multiple sites of left ankle and foot, subsequent encounter
0-T25.492S	2-T25.492S	0-Corrosion of unspecified degree of multiple sites of left ankle and foot, sequela
0-T25.499A	2-T25.499A	0-Corrosion of unspecified degree of multiple sites of unspecified ankle and foot, initial encounter
0-T25.499D	2-T25.499D	0-Corrosion of unspecified degree of multiple sites of unspecified ankle and foot, subsequent encounter
0-T25.499S	2-T25.499S	0-Corrosion of unspecified degree of multiple sites of unspecified ankle and foot, sequela
0-T25.511A	2-T25.511A	0-Corrosion of first degree of right ankle, initial encounter
0-T25.511D	2-T25.511D	0-Corrosion of first degree of right ankle, subsequent encounter
0-T25.511S	2-T25.511S	0-Corrosion of first degree of right ankle, sequela
0-T25.512A	2-T25.512A	0-Corrosion of first degree of left ankle, initial encounter
0-T25.512D	2-T25.512D	0-Corrosion of first degree of left ankle, subsequent encounter
0-T25.512S	2-T25.512S	0-Corrosion of first degree of left ankle, sequela
0-T25.519A	2-T25.519A	0-Corrosion of first degree of unspecified ankle, initial encounter
0-T25.519D	2-T25.519D	0-Corrosion of first degree of unspecified ankle, subsequent encounter
0-T25.519S	2-T25.519S	0-Corrosion of first degree of unspecified ankle, sequela
0-T25.521A	2-T25.521A	0-Corrosion of first degree of right foot, initial encounter
0-T25.521D	2-T25.521D	0-Corrosion of first degree of right foot, subsequent encounter
0-T25.521S	2-T25.521S	0-Corrosion of first degree of right foot, sequela
0-T25.522A	2-T25.522A	0-Corrosion of first degree of left foot, initial encounter
0-T25.522D	2-T25.522D	0-Corrosion of first degree of left foot, subsequent encounter
0-T25.522S	2-T25.522S	0-Corrosion of first degree of left foot, sequela
0-T25.529A	2-T25.529A	0-Corrosion of first degree of unspecified foot, initial encounter
0-T25.529D	2-T25.529D	0-Corrosion of first degree of unspecified foot, subsequent encounter
0-T25.529S	2-T25.529S	0-Corrosion of first degree of unspecified foot, sequela
0-T25.531A	2-T25.531A	0-Corrosion of first degree of right toe(s) (nail), initial encounter
0-T25.531D	2-T25.531D	0-Corrosion of first degree of right toe(s) (nail), subsequent encounter
0-T25.531S	2-T25.531S	0-Corrosion of first degree of right toe(s) (nail), sequela
0-T25.532A	2-T25.532A	0-Corrosion of first degree of left toe(s) (nail), initial encounter
0-T25.532D	2-T25.532D	0-Corrosion of first degree of left toe(s) (nail), subsequent encounter
0-T25.532S	2-T25.532S	0-Corrosion of first degree of left toe(s) (nail), sequela
0-T25.539A	2-T25.539A	0-Corrosion of first degree of unspecified toe(s) (nail), initial encounter
0-T25.539D	2-T25.539D	0-Corrosion of first degree of unspecified toe(s) (nail), subsequent encounter
0-T25.539S	2-T25.539S	0-Corrosion of first degree of unspecified toe(s) (nail), sequela
0-T25.591A	2-T25.591A	0-Corrosion of first degree of multiple sites of right ankle and foot, initial encounter
0-T25.591D	2-T25.591D	0-Corrosion of first degree of multiple sites of right ankle and foot, subsequent encounter
0-T25.591S	2-T25.591S	0-Corrosion of first degree of multiple sites of right ankle and foot, sequela
0-T25.592A	2-T25.592A	0-Corrosion of first degree of multiple sites of left ankle and foot, initial encounter
0-T25.592D	2-T25.592D	0-Corrosion of first degree of multiple sites of left ankle and foot, subsequent encounter
0-T25.592S	2-T25.592S	0-Corrosion of first degree of multiple sites of left ankle and foot, sequela
0-T25.599A	2-T25.599A	0-Corrosion of first degree of multiple sites of unspecified ankle and foot, initial encounter
0-T25.599D	2-T25.599D	0-Corrosion of first degree of multiple sites of unspecified ankle and foot, subsequent encounter
0-T25.599S	2-T25.599S	0-Corrosion of first degree of multiple sites of unspecified ankle and foot, sequela
0-T25.611A	2-T25.611A	0-Corrosion of second degree of right ankle, initial encounter
0-T25.611D	2-T25.611D	0-Corrosion of second degree of right ankle, subsequent encounter
0-T25.611S	2-T25.611S	0-Corrosion of second degree of right ankle, sequela
0-T25.612A	2-T25.612A	0-Corrosion of second degree of left ankle, initial encounter
0-T25.612D	2-T25.612D	0-Corrosion of second degree of left ankle, subsequent encounter
0-T25.612S	2-T25.612S	0-Corrosion of second degree of left ankle, sequela
0-T25.619A	2-T25.619A	0-Corrosion of second degree of unspecified ankle, initial encounter
0-T25.619D	2-T25.619D	0-Corrosion of second degree of unspecified ankle, subsequent encounter
0-T25.619S	2-T25.619S	0-Corrosion of second degree of unspecified ankle, sequela
0-T25.621A	2-T25.621A	0-Corrosion of second degree of right foot, initial encounter
0-T25.621D	2-T25.621D	0-Corrosion of second degree of right foot, subsequent encounter
0-T25.621S	2-T25.621S	0-Corrosion of second degree of right foot, sequela
0-T25.622A	2-T25.622A	0-Corrosion of second degree of left foot, initial encounter
0-T25.622D	2-T25.622D	0-Corrosion of second degree of left foot, subsequent encounter
0-T25.622S	2-T25.622S	0-Corrosion of second degree of left foot, sequela
0-T25.629A	2-T25.629A	0-Corrosion of second degree of unspecified foot, initial encounter
0-T25.629D	2-T25.629D	0-Corrosion of second degree of unspecified foot, subsequent encounter
0-T25.629S	2-T25.629S	0-Corrosion of second degree of unspecified foot, sequela
0-T25.631A	2-T25.631A	0-Corrosion of second degree of right toe(s) (nail), initial encounter
0-T25.631D	2-T25.631D	0-Corrosion of second degree of right toe(s) (nail), subsequent encounter
0-T25.631S	2-T25.631S	0-Corrosion of second degree of right toe(s) (nail), sequela
0-T25.632A	2-T25.632A	0-Corrosion of second degree of left toe(s) (nail), initial encounter
0-T25.632D	2-T25.632D	0-Corrosion of second degree of left toe(s) (nail), subsequent encounter
0-T25.632S	2-T25.632S	0-Corrosion of second degree of left toe(s) (nail), sequela
0-T25.639A	2-T25.639A	0-Corrosion of second degree of unspecified toe(s) (nail), initial encounter
0-T25.639D	2-T25.639D	0-Corrosion of second degree of unspecified toe(s) (nail), subsequent encounter
0-T25.639S	2-T25.639S	0-Corrosion of second degree of unspecified toe(s) (nail), sequela
0-T25.691A	2-T25.691A	0-Corrosion of second degree of right ankle and foot, initial encounter
0-T25.691D	2-T25.691D	0-Corrosion of second degree of right ankle and foot, subsequent encounter
0-T25.691S	2-T25.691S	0-Corrosion of second degree of right ankle and foot, sequela
0-T25.692A	2-T25.692A	0-Corrosion of second degree of left ankle and foot, initial encounter
0-T25.692D	2-T25.692D	0-Corrosion of second degree of left ankle and foot, subsequent encounter
0-T25.692S	2-T25.692S	0-Corrosion of second degree of left ankle and foot, sequela
0-T25.699A	2-T25.699A	0-Corrosion of second degree of unspecified ankle and foot, initial encounter
0-T25.699D	2-T25.699D	0-Corrosion of second degree of unspecified ankle and foot, subsequent encounter
0-T25.699S	2-T25.699S	0-Corrosion of second degree of unspecified ankle and foot, sequela
0-T25.711A	2-T25.711A	0-Corrosion of third degree of right ankle, initial encounter
0-T25.711D	2-T25.711D	0-Corrosion of third degree of right ankle, subsequent encounter
0-T25.711S	2-T25.711S	0-Corrosion of third degree of right ankle, sequela
0-T25.712A	2-T25.712A	0-Corrosion of third degree of left ankle, initial encounter
0-T25.712D	2-T25.712D	0-Corrosion of third degree of left ankle, subsequent encounter
0-T25.712S	2-T25.712S	0-Corrosion of third degree of left ankle, sequela
0-T25.719A	2-T25.719A	0-Corrosion of third degree of unspecified ankle, initial encounter
0-T25.719D	2-T25.719D	0-Corrosion of third degree of unspecified ankle, subsequent encounter
0-T25.719S	2-T25.719S	0-Corrosion of third degree of unspecified ankle, sequela
0-T25.721A	2-T25.721A	0-Corrosion of third degree of right foot, initial encounter
0-T25.721D	2-T25.721D	0-Corrosion of third degree of right foot, subsequent encounter
0-T25.721S	2-T25.721S	0-Corrosion of third degree of right foot, sequela
0-T25.722A	2-T25.722A	0-Corrosion of third degree of left foot, initial encounter
0-T25.722D	2-T25.722D	0-Corrosion of third degree of left foot, subsequent encounter
0-T25.722S	2-T25.722S	0-Corrosion of third degree of left foot, sequela
0-T25.729A	2-T25.729A	0-Corrosion of third degree of unspecified foot, initial encounter
0-T25.729D	2-T25.729D	0-Corrosion of third degree of unspecified foot, subsequent encounter
0-T25.729S	2-T25.729S	0-Corrosion of third degree of unspecified foot, sequela
0-T25.731A	2-T25.731A	0-Corrosion of third degree of right toe(s) (nail), initial encounter
0-T25.731D	2-T25.731D	0-Corrosion of third degree of right toe(s) (nail), subsequent encounter
0-T25.731S	2-T25.731S	0-Corrosion of third degree of right toe(s) (nail), sequela
0-T25.732A	2-T25.732A	0-Corrosion of third degree of left toe(s) (nail), initial encounter
0-T25.732D	2-T25.732D	0-Corrosion of third degree of left toe(s) (nail), subsequent encounter
0-T25.732S	2-T25.732S	0-Corrosion of third degree of left toe(s) (nail), sequela
0-T25.739A	2-T25.739A	0-Corrosion of third degree of unspecified toe(s) (nail), initial encounter
0-T25.739D	2-T25.739D	0-Corrosion of third degree of unspecified toe(s) (nail), subsequent encounter
0-T25.739S	2-T25.739S	0-Corrosion of third degree of unspecified toe(s) (nail), sequela
0-T25.791A	2-T25.791A	0-Corrosion of third degree of multiple sites of right ankle and foot, initial encounter
0-T25.791D	2-T25.791D	0-Corrosion of third degree of multiple sites of right ankle and foot, subsequent encounter
0-T25.791S	2-T25.791S	0-Corrosion of third degree of multiple sites of right ankle and foot, sequela
0-T25.792A	2-T25.792A	0-Corrosion of third degree of multiple sites of left ankle and foot, initial encounter
0-T25.792D	2-T25.792D	0-Corrosion of third degree of multiple sites of left ankle and foot, subsequent encounter
0-T25.792S	2-T25.792S	0-Corrosion of third degree of multiple sites of left ankle and foot, sequela
0-T25.799A	2-T25.799A	0-Corrosion of third degree of multiple sites of unspecified ankle and foot, initial encounter
0-T25.799D	2-T25.799D	0-Corrosion of third degree of multiple sites of unspecified ankle and foot, subsequent encounter
0-T25.799S	2-T25.799S	0-Corrosion of third degree of multiple sites of unspecified ankle and foot, sequela
0-T26.00XA	2-T26.00XA	0-Burn of unspecified eyelid and periocular area, initial encounter
0-T26.00XD	2-T26.00XD	0-Burn of unspecified eyelid and periocular area, subsequent encounter
0-T26.00XS	2-T26.00XS	0-Burn of unspecified eyelid and periocular area, sequela
0-T26.01XA	2-T26.01XA	0-Burn of right eyelid and periocular area, initial encounter
0-T26.01XD	2-T26.01XD	0-Burn of right eyelid and periocular area, subsequent encounter
0-T26.01XS	2-T26.01XS	0-Burn of right eyelid and periocular area, sequela
0-T26.02XA	2-T26.02XA	0-Burn of left eyelid and periocular area, initial encounter
0-T26.02XD	2-T26.02XD	0-Burn of left eyelid and periocular area, subsequent encounter
0-T26.02XS	2-T26.02XS	0-Burn of left eyelid and periocular area, sequela
0-T26.10XA	2-T26.10XA	0-Burn of cornea and conjunctival sac, unspecified eye, initial encounter
0-T26.10XD	2-T26.10XD	0-Burn of cornea and conjunctival sac, unspecified eye, subsequent encounter
0-T26.10XS	2-T26.10XS	0-Burn of cornea and conjunctival sac, unspecified eye, sequela
0-T26.11XA	2-T26.11XA	0-Burn of cornea and conjunctival sac, right eye, initial encounter
0-T26.11XD	2-T26.11XD	0-Burn of cornea and conjunctival sac, right eye, subsequent encounter
0-T26.11XS	2-T26.11XS	0-Burn of cornea and conjunctival sac, right eye, sequela
0-T26.12XA	2-T26.12XA	0-Burn of cornea and conjunctival sac, left eye, initial encounter
0-T26.12XD	2-T26.12XD	0-Burn of cornea and conjunctival sac, left eye, subsequent encounter
0-T26.12XS	2-T26.12XS	0-Burn of cornea and conjunctival sac, left eye, sequela
0-T26.20XA	2-T26.20XA	0-Burn with resulting rupture and destruction of unspecified eyeball, initial encounter
0-T26.20XD	2-T26.20XD	0-Burn with resulting rupture and destruction of unspecified eyeball, subsequent encounter
0-T26.20XS	2-T26.20XS	0-Burn with resulting rupture and destruction of unspecified eyeball, sequela
0-T26.21XA	2-T26.21XA	0-Burn with resulting rupture and destruction of right eyeball, initial encounter
0-T26.21XD	2-T26.21XD	0-Burn with resulting rupture and destruction of right eyeball, subsequent encounter
0-T26.21XS	2-T26.21XS	0-Burn with resulting rupture and destruction of right eyeball, sequela
0-T26.22XA	2-T26.22XA	0-Burn with resulting rupture and destruction of left eyeball, initial encounter
0-T26.22XD	2-T26.22XD	0-Burn with resulting rupture and destruction of left eyeball, subsequent encounter
0-T26.22XS	2-T26.22XS	0-Burn with resulting rupture and destruction of left eyeball, sequela
0-T26.30XA	2-T26.30XA	0-Burns of other specified parts of unspecified eye and adnexa, initial encounter
0-T26.30XD	2-T26.30XD	0-Burns of other specified parts of unspecified eye and adnexa, subsequent encounter
0-T26.30XS	2-T26.30XS	0-Burns of other specified parts of unspecified eye and adnexa, sequela
0-T26.31XA	2-T26.31XA	0-Burns of other specified parts of right eye and adnexa, initial encounter
0-T26.31XD	2-T26.31XD	0-Burns of other specified parts of right eye and adnexa, subsequent encounter
0-T26.31XS	2-T26.31XS	0-Burns of other specified parts of right eye and adnexa, sequela
0-T26.32XA	2-T26.32XA	0-Burns of other specified parts of left eye and adnexa, initial encounter
0-T26.32XD	2-T26.32XD	0-Burns of other specified parts of left eye and adnexa, subsequent encounter
0-T26.32XS	2-T26.32XS	0-Burns of other specified parts of left eye and adnexa, sequela
0-T26.40XA	2-T26.40XA	0-Burn of unspecified eye and adnexa, part unspecified, initial encounter
0-T26.40XD	2-T26.40XD	0-Burn of unspecified eye and adnexa, part unspecified, subsequent encounter
0-T26.40XS	2-T26.40XS	0-Burn of unspecified eye and adnexa, part unspecified, sequela
0-T26.41XA	2-T26.41XA	0-Burn of right eye and adnexa, part unspecified, initial encounter
0-T26.41XD	2-T26.41XD	0-Burn of right eye and adnexa, part unspecified, subsequent encounter
0-T26.41XS	2-T26.41XS	0-Burn of right eye and adnexa, part unspecified, sequela
0-T26.42XA	2-T26.42XA	0-Burn of left eye and adnexa, part unspecified, initial encounter
0-T26.42XD	2-T26.42XD	0-Burn of left eye and adnexa, part unspecified, subsequent encounter
0-T26.42XS	2-T26.42XS	0-Burn of left eye and adnexa, part unspecified, sequela
0-T26.50XA	2-T26.50XA	0-Corrosion of unspecified eyelid and periocular area, initial encounter
0-T26.50XD	2-T26.50XD	0-Corrosion of unspecified eyelid and periocular area, subsequent encounter
0-T26.50XS	2-T26.50XS	0-Corrosion of unspecified eyelid and periocular area, sequela
0-T26.51XA	2-T26.51XA	0-Corrosion of right eyelid and periocular area, initial encounter
0-T26.51XD	2-T26.51XD	0-Corrosion of right eyelid and periocular area, subsequent encounter
0-T26.51XS	2-T26.51XS	0-Corrosion of right eyelid and periocular area, sequela
0-T26.52XA	2-T26.52XA	0-Corrosion of left eyelid and periocular area, initial encounter
0-T26.52XD	2-T26.52XD	0-Corrosion of left eyelid and periocular area, subsequent encounter
0-T26.52XS	2-T26.52XS	0-Corrosion of left eyelid and periocular area, sequela
0-T26.60XA	2-T26.60XA	0-Corrosion of cornea and conjunctival sac, unspecified eye, initial encounter
0-T26.60XD	2-T26.60XD	0-Corrosion of cornea and conjunctival sac, unspecified eye, subsequent encounter
0-T26.60XS	2-T26.60XS	0-Corrosion of cornea and conjunctival sac, unspecified eye, sequela
0-T26.61XA	2-T26.61XA	0-Corrosion of cornea and conjunctival sac, right eye, initial encounter
0-T26.61XD	2-T26.61XD	0-Corrosion of cornea and conjunctival sac, right eye, subsequent encounter
0-T26.61XS	2-T26.61XS	0-Corrosion of cornea and conjunctival sac, right eye, sequela
0-T26.62XA	2-T26.62XA	0-Corrosion of cornea and conjunctival sac, left eye, initial encounter
0-T26.62XD	2-T26.62XD	0-Corrosion of cornea and conjunctival sac, left eye, subsequent encounter
0-T26.62XS	2-T26.62XS	0-Corrosion of cornea and conjunctival sac, left eye, sequela
0-T26.70XA	2-T26.70XA	0-Corrosion with resulting rupture and destruction of unspecified eyeball, initial encounter
0-T26.70XD	2-T26.70XD	0-Corrosion with resulting rupture and destruction of unspecified eyeball, subsequent encounter
0-T26.70XS	2-T26.70XS	0-Corrosion with resulting rupture and destruction of unspecified eyeball, sequela
0-T26.71XA	2-T26.71XA	0-Corrosion with resulting rupture and destruction of right eyeball, initial encounter
0-T26.71XD	2-T26.71XD	0-Corrosion with resulting rupture and destruction of right eyeball, subsequent encounter
0-T26.71XS	2-T26.71XS	0-Corrosion with resulting rupture and destruction of right eyeball, sequela
0-T26.72XA	2-T26.72XA	0-Corrosion with resulting rupture and destruction of left eyeball, initial encounter
0-T26.72XD	2-T26.72XD	0-Corrosion with resulting rupture and destruction of left eyeball, subsequent encounter
0-T26.72XS	2-T26.72XS	0-Corrosion with resulting rupture and destruction of left eyeball, sequela
0-T26.80XA	2-T26.80XA	0-Corrosions of other specified parts of unspecified eye and adnexa, initial encounter
0-T26.80XD	2-T26.80XD	0-Corrosions of other specified parts of unspecified eye and adnexa, subsequent encounter
0-T26.80XS	2-T26.80XS	0-Corrosions of other specified parts of unspecified eye and adnexa, sequela
0-T26.81XA	2-T26.81XA	0-Corrosions of other specified parts of right eye and adnexa, initial encounter
0-T26.81XD	2-T26.81XD	0-Corrosions of other specified parts of right eye and adnexa, subsequent encounter
0-T26.81XS	2-T26.81XS	0-Corrosions of other specified parts of right eye and adnexa, sequela
0-T26.82XA	2-T26.82XA	0-Corrosions of other specified parts of left eye and adnexa, initial encounter
0-T26.82XD	2-T26.82XD	0-Corrosions of other specified parts of left eye and adnexa, subsequent encounter
0-T26.82XS	2-T26.82XS	0-Corrosions of other specified parts of left eye and adnexa, sequela
0-T26.90XA	2-T26.90XA	0-Corrosion of unspecified eye and adnexa, part unspecified, initial encounter
0-T26.90XD	2-T26.90XD	0-Corrosion of unspecified eye and adnexa, part unspecified, subsequent encounter
0-T26.90XS	2-T26.90XS	0-Corrosion of unspecified eye and adnexa, part unspecified, sequela
0-T26.91XA	2-T26.91XA	0-Corrosion of right eye and adnexa, part unspecified, initial encounter
0-T26.91XD	2-T26.91XD	0-Corrosion of right eye and adnexa, part unspecified, subsequent encounter
0-T26.91XS	2-T26.91XS	0-Corrosion of right eye and adnexa, part unspecified, sequela
0-T26.92XA	2-T26.92XA	0-Corrosion of left eye and adnexa, part unspecified, initial encounter
0-T26.92XD	2-T26.92XD	0-Corrosion of left eye and adnexa, part unspecified, subsequent encounter
0-T26.92XS	2-T26.92XS	0-Corrosion of left eye and adnexa, part unspecified, sequela
0-T27.0XXA	2-T27.0XXA	0-Burn of larynx and trachea, initial encounter
0-T27.0XXD	2-T27.0XXD	0-Burn of larynx and trachea, subsequent encounter
0-T27.0XXS	2-T27.0XXS	0-Burn of larynx and trachea, sequela
0-T27.1XXA	2-T27.1XXA	0-Burn involving larynx and trachea with lung, initial encounter
0-T27.1XXD	2-T27.1XXD	0-Burn involving larynx and trachea with lung, subsequent encounter
0-T27.1XXS	2-T27.1XXS	0-Burn involving larynx and trachea with lung, sequela
0-T27.2XXA	2-T27.2XXA	0-Burn of other parts of respiratory tract, initial encounter
0-T27.2XXD	2-T27.2XXD	0-Burn of other parts of respiratory tract, subsequent encounter
0-T27.2XXS	2-T27.2XXS	0-Burn of other parts of respiratory tract, sequela
0-T27.3XXA	2-T27.3XXA	0-Burn of respiratory tract, part unspecified, initial encounter
0-T27.3XXD	2-T27.3XXD	0-Burn of respiratory tract, part unspecified, subsequent encounter
0-T27.3XXS	2-T27.3XXS	0-Burn of respiratory tract, part unspecified, sequela
0-T27.4XXA	2-T27.4XXA	0-Corrosion of larynx and trachea, initial encounter
0-T27.4XXD	2-T27.4XXD	0-Corrosion of larynx and trachea, subsequent encounter
0-T27.4XXS	2-T27.4XXS	0-Corrosion of larynx and trachea, sequela
0-T27.5XXA	2-T27.5XXA	0-Corrosion involving larynx and trachea with lung, initial encounter
0-T27.5XXD	2-T27.5XXD	0-Corrosion involving larynx and trachea with lung, subsequent encounter
0-T27.5XXS	2-T27.5XXS	0-Corrosion involving larynx and trachea with lung, sequela
0-T27.6XXA	2-T27.6XXA	0-Corrosion of other parts of respiratory tract, initial encounter
0-T27.6XXD	2-T27.6XXD	0-Corrosion of other parts of respiratory tract, subsequent encounter
0-T27.6XXS	2-T27.6XXS	0-Corrosion of other parts of respiratory tract, sequela
0-T27.7XXA	2-T27.7XXA	0-Corrosion of respiratory tract, part unspecified, initial encounter
0-T27.7XXD	2-T27.7XXD	0-Corrosion of respiratory tract, part unspecified, subsequent encounter
0-T27.7XXS	2-T27.7XXS	0-Corrosion of respiratory tract, part unspecified, sequela
0-T28.0XXA	2-T28.0XXA	0-Burn of mouth and pharynx, initial encounter
0-T28.0XXD	2-T28.0XXD	0-Burn of mouth and pharynx, subsequent encounter
0-T28.0XXS	2-T28.0XXS	0-Burn of mouth and pharynx, sequela
0-T28.1XXA	2-T28.1XXA	0-Burn of esophagus, initial encounter
0-T28.1XXD	2-T28.1XXD	0-Burn of esophagus, subsequent encounter
0-T28.1XXS	2-T28.1XXS	0-Burn of esophagus, sequela
0-T28.2XXA	2-T28.2XXA	0-Burn of other parts of alimentary tract, initial encounter
0-T28.2XXD	2-T28.2XXD	0-Burn of other parts of alimentary tract, subsequent encounter
0-T28.2XXS	2-T28.2XXS	0-Burn of other parts of alimentary tract, sequela
0-T28.3XXA	2-T28.3XXA	0-Burn of internal genitourinary organs, initial encounter
0-T28.3XXD	2-T28.3XXD	0-Burn of internal genitourinary organs, subsequent encounter
0-T28.3XXS	2-T28.3XXS	0-Burn of internal genitourinary organs, sequela
0-T28.40XA	2-T28.40XA	0-Burn of unspecified internal organ, initial encounter
0-T28.40XD	2-T28.40XD	0-Burn of unspecified internal organ, subsequent encounter
0-T28.40XS	2-T28.40XS	0-Burn of unspecified internal organ, sequela
0-T28.411A	2-T28.411A	0-Burn of right ear drum, initial encounter
0-T28.411D	2-T28.411D	0-Burn of right ear drum, subsequent encounter
0-T28.411S	2-T28.411S	0-Burn of right ear drum, sequela
0-T28.412A	2-T28.412A	0-Burn of left ear drum, initial encounter
0-T28.412D	2-T28.412D	0-Burn of left ear drum, subsequent encounter
0-T28.412S	2-T28.412S	0-Burn of left ear drum, sequela
0-T28.419A	2-T28.419A	0-Burn of unspecified ear drum, initial encounter
0-T28.419D	2-T28.419D	0-Burn of unspecified ear drum, subsequent encounter
0-T28.419S	2-T28.419S	0-Burn of unspecified ear drum, sequela
0-T28.49XA	2-T28.49XA	0-Burn of other internal organ, initial encounter
0-T28.49XD	2-T28.49XD	0-Burn of other internal organ, subsequent encounter
0-T28.49XS	2-T28.49XS	0-Burn of other internal organ, sequela
0-T28.5XXA	2-T28.5XXA	0-Corrosion of mouth and pharynx, initial encounter
0-T28.5XXD	2-T28.5XXD	0-Corrosion of mouth and pharynx, subsequent encounter
0-T28.5XXS	2-T28.5XXS	0-Corrosion of mouth and pharynx, sequela
0-T28.6XXA	2-T28.6XXA	0-Corrosion of esophagus, initial encounter
0-T28.6XXD	2-T28.6XXD	0-Corrosion of esophagus, subsequent encounter
0-T28.6XXS	2-T28.6XXS	0-Corrosion of esophagus, sequela
0-T28.7XXA	2-T28.7XXA	0-Corrosion of other parts of alimentary tract, initial encounter
0-T28.7XXD	2-T28.7XXD	0-Corrosion of other parts of alimentary tract, subsequent encounter
0-T28.7XXS	2-T28.7XXS	0-Corrosion of other parts of alimentary tract, sequela
0-T28.8XXA	2-T28.8XXA	0-Corrosion of internal genitourinary organs, initial encounter
0-T28.8XXD	2-T28.8XXD	0-Corrosion of internal genitourinary organs, subsequent encounter
0-T28.8XXS	2-T28.8XXS	0-Corrosion of internal genitourinary organs, sequela
0-T28.90XA	2-T28.90XA	0-Corrosions of unspecified internal organs, initial encounter
0-T28.90XD	2-T28.90XD	0-Corrosions of unspecified internal organs, subsequent encounter
0-T28.90XS	2-T28.90XS	0-Corrosions of unspecified internal organs, sequela
0-T28.911A	2-T28.911A	0-Corrosions of right ear drum, initial encounter
0-T28.911D	2-T28.911D	0-Corrosions of right ear drum, subsequent encounter
0-T28.911S	2-T28.911S	0-Corrosions of right ear drum, sequela
0-T28.912A	2-T28.912A	0-Corrosions of left ear drum, initial encounter
0-T28.912D	2-T28.912D	0-Corrosions of left ear drum, subsequent encounter
0-T28.912S	2-T28.912S	0-Corrosions of left ear drum, sequela
0-T28.919A	2-T28.919A	0-Corrosions of unspecified ear drum, initial encounter
0-T28.919D	2-T28.919D	0-Corrosions of unspecified ear drum, subsequent encounter
0-T28.919S	2-T28.919S	0-Corrosions of unspecified ear drum, sequela
0-T28.99XA	2-T28.99XA	0-Corrosions of other internal organs, initial encounter
0-T28.99XD	2-T28.99XD	0-Corrosions of other internal organs, subsequent encounter
0-T28.99XS	2-T28.99XS	0-Corrosions of other internal organs, sequela
0-T33.011A	2-T33.011A	0-Superficial frostbite of right ear, initial encounter
0-T33.011D	2-T33.011D	0-Superficial frostbite of right ear, subsequent encounter
0-T33.011S	2-T33.011S	0-Superficial frostbite of right ear, sequela
0-T33.012A	2-T33.012A	0-Superficial frostbite of left ear, initial encounter
0-T33.012D	2-T33.012D	0-Superficial frostbite of left ear, subsequent encounter
0-T33.012S	2-T33.012S	0-Superficial frostbite of left ear, sequela
0-T33.019A	2-T33.019A	0-Superficial frostbite of unspecified ear, initial encounter
0-T33.019D	2-T33.019D	0-Superficial frostbite of unspecified ear, subsequent encounter
0-T33.019S	2-T33.019S	0-Superficial frostbite of unspecified ear, sequela
0-T33.02XA	2-T33.02XA	0-Superficial frostbite of nose, initial encounter
0-T33.02XD	2-T33.02XD	0-Superficial frostbite of nose, subsequent encounter
0-T33.02XS	2-T33.02XS	0-Superficial frostbite of nose, sequela
0-T33.09XA	2-T33.09XA	0-Superficial frostbite of other part of head, initial encounter
0-T33.09XD	2-T33.09XD	0-Superficial frostbite of other part of head, subsequent encounter
0-T33.09XS	2-T33.09XS	0-Superficial frostbite of other part of head, sequela
0-T33.1XXA	2-T33.1XXA	0-Superficial frostbite of neck, initial encounter
0-T33.1XXD	2-T33.1XXD	0-Superficial frostbite of neck, subsequent encounter
0-T33.1XXS	2-T33.1XXS	0-Superficial frostbite of neck, sequela
0-T33.2XXA	2-T33.2XXA	0-Superficial frostbite of thorax, initial encounter
0-T33.2XXD	2-T33.2XXD	0-Superficial frostbite of thorax, subsequent encounter
0-T33.2XXS	2-T33.2XXS	0-Superficial frostbite of thorax, sequela
0-T33.3XXA	2-T33.3XXA	0-Superficial frostbite of abdominal wall, lower back and pelvis, initial encounter
0-T33.3XXD	2-T33.3XXD	0-Superficial frostbite of abdominal wall, lower back and pelvis, subsequent encounter
0-T33.3XXS	2-T33.3XXS	0-Superficial frostbite of abdominal wall, lower back and pelvis, sequela
0-T33.40XA	2-T33.40XA	0-Superficial frostbite of unspecified arm, initial encounter
0-T33.40XD	2-T33.40XD	0-Superficial frostbite of unspecified arm, subsequent encounter
0-T33.40XS	2-T33.40XS	0-Superficial frostbite of unspecified arm, sequela
0-T33.41XA	2-T33.41XA	0-Superficial frostbite of right arm, initial encounter
0-T33.41XD	2-T33.41XD	0-Superficial frostbite of right arm, subsequent encounter
0-T33.41XS	2-T33.41XS	0-Superficial frostbite of right arm, sequela
0-T33.42XA	2-T33.42XA	0-Superficial frostbite of left arm, initial encounter
0-T33.42XD	2-T33.42XD	0-Superficial frostbite of left arm, subsequent encounter
0-T33.42XS	2-T33.42XS	0-Superficial frostbite of left arm, sequela
0-T33.511A	2-T33.511A	0-Superficial frostbite of right wrist, initial encounter
0-T33.511D	2-T33.511D	0-Superficial frostbite of right wrist, subsequent encounter
0-T33.511S	2-T33.511S	0-Superficial frostbite of right wrist, sequela
0-T33.512A	2-T33.512A	0-Superficial frostbite of left wrist, initial encounter
0-T33.512D	2-T33.512D	0-Superficial frostbite of left wrist, subsequent encounter
0-T33.512S	2-T33.512S	0-Superficial frostbite of left wrist, sequela
0-T33.519A	2-T33.519A	0-Superficial frostbite of unspecified wrist, initial encounter
0-T33.519D	2-T33.519D	0-Superficial frostbite of unspecified wrist, subsequent encounter
0-T33.519S	2-T33.519S	0-Superficial frostbite of unspecified wrist, sequela
0-T33.521A	2-T33.521A	0-Superficial frostbite of right hand, initial encounter
0-T33.521D	2-T33.521D	0-Superficial frostbite of right hand, subsequent encounter
0-T33.521S	2-T33.521S	0-Superficial frostbite of right hand, sequela
0-T33.522A	2-T33.522A	0-Superficial frostbite of left hand, initial encounter
0-T33.522D	2-T33.522D	0-Superficial frostbite of left hand, subsequent encounter
0-T33.522S	2-T33.522S	0-Superficial frostbite of left hand, sequela
0-T33.529A	2-T33.529A	0-Superficial frostbite of unspecified hand, initial encounter
0-T33.529D	2-T33.529D	0-Superficial frostbite of unspecified hand, subsequent encounter
0-T33.529S	2-T33.529S	0-Superficial frostbite of unspecified hand, sequela
0-T33.531A	2-T33.531A	0-Superficial frostbite of right finger(s), initial encounter
0-T33.531D	2-T33.531D	0-Superficial frostbite of right finger(s), subsequent encounter
0-T33.531S	2-T33.531S	0-Superficial frostbite of right finger(s), sequela
0-T33.532A	2-T33.532A	0-Superficial frostbite of left finger(s), initial encounter
0-T33.532D	2-T33.532D	0-Superficial frostbite of left finger(s), subsequent encounter
0-T33.532S	2-T33.532S	0-Superficial frostbite of left finger(s), sequela
0-T33.539A	2-T33.539A	0-Superficial frostbite of unspecified finger(s), initial encounter
0-T33.539D	2-T33.539D	0-Superficial frostbite of unspecified finger(s), subsequent encounter
0-T33.539S	2-T33.539S	0-Superficial frostbite of unspecified finger(s), sequela
0-T33.60XA	2-T33.60XA	0-Superficial frostbite of unspecified hip and thigh, initial encounter
0-T33.60XD	2-T33.60XD	0-Superficial frostbite of unspecified hip and thigh, subsequent encounter
0-T33.60XS	2-T33.60XS	0-Superficial frostbite of unspecified hip and thigh, sequela
0-T33.61XA	2-T33.61XA	0-Superficial frostbite of right hip and thigh, initial encounter
0-T33.61XD	2-T33.61XD	0-Superficial frostbite of right hip and thigh, subsequent encounter
0-T33.61XS	2-T33.61XS	0-Superficial frostbite of right hip and thigh, sequela
0-T33.62XA	2-T33.62XA	0-Superficial frostbite of left hip and thigh, initial encounter
0-T33.62XD	2-T33.62XD	0-Superficial frostbite of left hip and thigh, subsequent encounter
0-T33.62XS	2-T33.62XS	0-Superficial frostbite of left hip and thigh, sequela
0-T33.70XA	2-T33.70XA	0-Superficial frostbite of unspecified knee and lower leg, initial encounter
0-T33.70XD	2-T33.70XD	0-Superficial frostbite of unspecified knee and lower leg, subsequent encounter
0-T33.70XS	2-T33.70XS	0-Superficial frostbite of unspecified knee and lower leg, sequela
0-T33.71XA	2-T33.71XA	0-Superficial frostbite of right knee and lower leg, initial encounter
0-T33.71XD	2-T33.71XD	0-Superficial frostbite of right knee and lower leg, subsequent encounter
0-T33.71XS	2-T33.71XS	0-Superficial frostbite of right knee and lower leg, sequela
0-T33.72XA	2-T33.72XA	0-Superficial frostbite of left knee and lower leg, initial encounter
0-T33.72XD	2-T33.72XD	0-Superficial frostbite of left knee and lower leg, subsequent encounter
0-T33.72XS	2-T33.72XS	0-Superficial frostbite of left knee and lower leg, sequela
0-T33.811A	2-T33.811A	0-Superficial frostbite of right ankle, initial encounter
0-T33.811D	2-T33.811D	0-Superficial frostbite of right ankle, subsequent encounter
0-T33.811S	2-T33.811S	0-Superficial frostbite of right ankle, sequela
0-T33.812A	2-T33.812A	0-Superficial frostbite of left ankle, initial encounter
0-T33.812D	2-T33.812D	0-Superficial frostbite of left ankle, subsequent encounter
0-T33.812S	2-T33.812S	0-Superficial frostbite of left ankle, sequela
0-T33.819A	2-T33.819A	0-Superficial frostbite of unspecified ankle, initial encounter
0-T33.819D	2-T33.819D	0-Superficial frostbite of unspecified ankle, subsequent encounter
0-T33.819S	2-T33.819S	0-Superficial frostbite of unspecified ankle, sequela
0-T33.821A	2-T33.821A	0-Superficial frostbite of right foot, initial encounter
0-T33.821D	2-T33.821D	0-Superficial frostbite of right foot, subsequent encounter
0-T33.821S	2-T33.821S	0-Superficial frostbite of right foot, sequela
0-T33.822A	2-T33.822A	0-Superficial frostbite of left foot, initial encounter
0-T33.822D	2-T33.822D	0-Superficial frostbite of left foot, subsequent encounter
0-T33.822S	2-T33.822S	0-Superficial frostbite of left foot, sequela
0-T33.829A	2-T33.829A	0-Superficial frostbite of unspecified foot, initial encounter
0-T33.829D	2-T33.829D	0-Superficial frostbite of unspecified foot, subsequent encounter
0-T33.829S	2-T33.829S	0-Superficial frostbite of unspecified foot, sequela
0-T33.831A	2-T33.831A	0-Superficial frostbite of right toe(s), initial encounter
0-T33.831D	2-T33.831D	0-Superficial frostbite of right toe(s), subsequent encounter
0-T33.831S	2-T33.831S	0-Superficial frostbite of right toe(s), sequela
0-T33.832A	2-T33.832A	0-Superficial frostbite of left toe(s), initial encounter
0-T33.832D	2-T33.832D	0-Superficial frostbite of left toe(s), subsequent encounter
0-T33.832S	2-T33.832S	0-Superficial frostbite of left toe(s), sequela
0-T33.839A	2-T33.839A	0-Superficial frostbite of unspecified toe(s), initial encounter
0-T33.839D	2-T33.839D	0-Superficial frostbite of unspecified toe(s), subsequent encounter
0-T33.839S	2-T33.839S	0-Superficial frostbite of unspecified toe(s), sequela
0-T33.90XA	2-T33.90XA	0-Superficial frostbite of unspecified sites, initial encounter
0-T33.90XD	2-T33.90XD	0-Superficial frostbite of unspecified sites, subsequent encounter
0-T33.90XS	2-T33.90XS	0-Superficial frostbite of unspecified sites, sequela
0-T33.99XA	2-T33.99XA	0-Superficial frostbite of other sites, initial encounter
0-T33.99XD	2-T33.99XD	0-Superficial frostbite of other sites, subsequent encounter
0-T33.99XS	2-T33.99XS	0-Superficial frostbite of other sites, sequela
0-T34.011A	2-T34.011A	0-Frostbite with tissue necrosis of right ear, initial encounter
0-T34.011D	2-T34.011D	0-Frostbite with tissue necrosis of right ear, subsequent encounter
0-T34.011S	2-T34.011S	0-Frostbite with tissue necrosis of right ear, sequela
0-T34.012A	2-T34.012A	0-Frostbite with tissue necrosis of left ear, initial encounter
0-T34.012D	2-T34.012D	0-Frostbite with tissue necrosis of left ear, subsequent encounter
0-T34.012S	2-T34.012S	0-Frostbite with tissue necrosis of left ear, sequela
0-T34.019A	2-T34.019A	0-Frostbite with tissue necrosis of unspecified ear, initial encounter
0-T34.019D	2-T34.019D	0-Frostbite with tissue necrosis of unspecified ear, subsequent encounter
0-T34.019S	2-T34.019S	0-Frostbite with tissue necrosis of unspecified ear, sequela
0-T34.02XA	2-T34.02XA	0-Frostbite with tissue necrosis of nose, initial encounter
0-T34.02XD	2-T34.02XD	0-Frostbite with tissue necrosis of nose, subsequent encounter
0-T34.02XS	2-T34.02XS	0-Frostbite with tissue necrosis of nose, sequela
0-T34.09XA	2-T34.09XA	0-Frostbite with tissue necrosis of other part of head, initial encounter
0-T34.09XD	2-T34.09XD	0-Frostbite with tissue necrosis of other part of head, subsequent encounter
0-T34.09XS	2-T34.09XS	0-Frostbite with tissue necrosis of other part of head, sequela
0-T34.1XXA	2-T34.1XXA	0-Frostbite with tissue necrosis of neck, initial encounter
0-T34.1XXD	2-T34.1XXD	0-Frostbite with tissue necrosis of neck, subsequent encounter
0-T34.1XXS	2-T34.1XXS	0-Frostbite with tissue necrosis of neck, sequela
0-T34.2XXA	2-T34.2XXA	0-Frostbite with tissue necrosis of thorax, initial encounter
0-T34.2XXD	2-T34.2XXD	0-Frostbite with tissue necrosis of thorax, subsequent encounter
0-T34.2XXS	2-T34.2XXS	0-Frostbite with tissue necrosis of thorax, sequela
0-T34.3XXA	2-T34.3XXA	0-Frostbite with tissue necrosis of abdominal wall, lower back and pelvis, initial encounter
0-T34.3XXD	2-T34.3XXD	0-Frostbite with tissue necrosis of abdominal wall, lower back and pelvis, subsequent encounter
0-T34.3XXS	2-T34.3XXS	0-Frostbite with tissue necrosis of abdominal wall, lower back and pelvis, sequela
0-T34.40XA	2-T34.40XA	0-Frostbite with tissue necrosis of unspecified arm, initial encounter
0-T34.40XD	2-T34.40XD	0-Frostbite with tissue necrosis of unspecified arm, subsequent encounter
0-T34.40XS	2-T34.40XS	0-Frostbite with tissue necrosis of unspecified arm, sequela
0-T34.41XA	2-T34.41XA	0-Frostbite with tissue necrosis of right arm, initial encounter
0-T34.41XD	2-T34.41XD	0-Frostbite with tissue necrosis of right arm, subsequent encounter
0-T34.41XS	2-T34.41XS	0-Frostbite with tissue necrosis of right arm, sequela
0-T34.42XA	2-T34.42XA	0-Frostbite with tissue necrosis of left arm, initial encounter
0-T34.42XD	2-T34.42XD	0-Frostbite with tissue necrosis of left arm, subsequent encounter
0-T34.42XS	2-T34.42XS	0-Frostbite with tissue necrosis of left arm, sequela
0-T34.511A	2-T34.511A	0-Frostbite with tissue necrosis of right wrist, initial encounter
0-T34.511D	2-T34.511D	0-Frostbite with tissue necrosis of right wrist, subsequent encounter
0-T34.511S	2-T34.511S	0-Frostbite with tissue necrosis of right wrist, sequela
0-T34.512A	2-T34.512A	0-Frostbite with tissue necrosis of left wrist, initial encounter
0-T34.512D	2-T34.512D	0-Frostbite with tissue necrosis of left wrist, subsequent encounter
0-T34.512S	2-T34.512S	0-Frostbite with tissue necrosis of left wrist, sequela
0-T34.519A	2-T34.519A	0-Frostbite with tissue necrosis of unspecified wrist, initial encounter
0-T34.519D	2-T34.519D	0-Frostbite with tissue necrosis of unspecified wrist, subsequent encounter
0-T34.519S	2-T34.519S	0-Frostbite with tissue necrosis of unspecified wrist, sequela
0-T34.521A	2-T34.521A	0-Frostbite with tissue necrosis of right hand, initial encounter
0-T34.521D	2-T34.521D	0-Frostbite with tissue necrosis of right hand, subsequent encounter
0-T34.521S	2-T34.521S	0-Frostbite with tissue necrosis of right hand, sequela
0-T34.522A	2-T34.522A	0-Frostbite with tissue necrosis of left hand, initial encounter
0-T34.522D	2-T34.522D	0-Frostbite with tissue necrosis of left hand, subsequent encounter
0-T34.522S	2-T34.522S	0-Frostbite with tissue necrosis of left hand, sequela
0-T34.529A	2-T34.529A	0-Frostbite with tissue necrosis of unspecified hand, initial encounter
0-T34.529D	2-T34.529D	0-Frostbite with tissue necrosis of unspecified hand, subsequent encounter
0-T34.529S	2-T34.529S	0-Frostbite with tissue necrosis of unspecified hand, sequela
0-T34.531A	2-T34.531A	0-Frostbite with tissue necrosis of right finger(s), initial encounter
0-T34.531D	2-T34.531D	0-Frostbite with tissue necrosis of right finger(s), subsequent encounter
0-T34.531S	2-T34.531S	0-Frostbite with tissue necrosis of right finger(s), sequela
0-T34.532A	2-T34.532A	0-Frostbite with tissue necrosis of left finger(s), initial encounter
0-T34.532D	2-T34.532D	0-Frostbite with tissue necrosis of left finger(s), subsequent encounter
0-T34.532S	2-T34.532S	0-Frostbite with tissue necrosis of left finger(s), sequela
0-T34.539A	2-T34.539A	0-Frostbite with tissue necrosis of unspecified finger(s), initial encounter
0-T34.539D	2-T34.539D	0-Frostbite with tissue necrosis of unspecified finger(s), subsequent encounter
0-T34.539S	2-T34.539S	0-Frostbite with tissue necrosis of unspecified finger(s), sequela
0-T34.60XA	2-T34.60XA	0-Frostbite with tissue necrosis of unspecified hip and thigh, initial encounter
0-T34.60XD	2-T34.60XD	0-Frostbite with tissue necrosis of unspecified hip and thigh, subsequent encounter
0-T34.60XS	2-T34.60XS	0-Frostbite with tissue necrosis of unspecified hip and thigh, sequela
0-T34.61XA	2-T34.61XA	0-Frostbite with tissue necrosis of right hip and thigh, initial encounter
0-T34.61XD	2-T34.61XD	0-Frostbite with tissue necrosis of right hip and thigh, subsequent encounter
0-T34.61XS	2-T34.61XS	0-Frostbite with tissue necrosis of right hip and thigh, sequela
0-T34.62XA	2-T34.62XA	0-Frostbite with tissue necrosis of left hip and thigh, initial encounter
0-T34.62XD	2-T34.62XD	0-Frostbite with tissue necrosis of left hip and thigh, subsequent encounter
0-T34.62XS	2-T34.62XS	0-Frostbite with tissue necrosis of left hip and thigh, sequela
0-T34.70XA	2-T34.70XA	0-Frostbite with tissue necrosis of unspecified knee and lower leg, initial encounter
0-T34.70XD	2-T34.70XD	0-Frostbite with tissue necrosis of unspecified knee and lower leg, subsequent encounter
0-T34.70XS	2-T34.70XS	0-Frostbite with tissue necrosis of unspecified knee and lower leg, sequela
0-T34.71XA	2-T34.71XA	0-Frostbite with tissue necrosis of right knee and lower leg, initial encounter
0-T34.71XD	2-T34.71XD	0-Frostbite with tissue necrosis of right knee and lower leg, subsequent encounter
0-T34.71XS	2-T34.71XS	0-Frostbite with tissue necrosis of right knee and lower leg, sequela
0-T34.72XA	2-T34.72XA	0-Frostbite with tissue necrosis of left knee and lower leg, initial encounter
0-T34.72XD	2-T34.72XD	0-Frostbite with tissue necrosis of left knee and lower leg, subsequent encounter
0-T34.72XS	2-T34.72XS	0-Frostbite with tissue necrosis of left knee and lower leg, sequela
0-T34.811A	2-T34.811A	0-Frostbite with tissue necrosis of right ankle, initial encounter
0-T34.811D	2-T34.811D	0-Frostbite with tissue necrosis of right ankle, subsequent encounter
0-T34.811S	2-T34.811S	0-Frostbite with tissue necrosis of right ankle, sequela
0-T34.812A	2-T34.812A	0-Frostbite with tissue necrosis of left ankle, initial encounter
0-T34.812D	2-T34.812D	0-Frostbite with tissue necrosis of left ankle, subsequent encounter
0-T34.812S	2-T34.812S	0-Frostbite with tissue necrosis of left ankle, sequela
0-T34.819A	2-T34.819A	0-Frostbite with tissue necrosis of unspecified ankle, initial encounter
0-T34.819D	2-T34.819D	0-Frostbite with tissue necrosis of unspecified ankle, subsequent encounter
0-T34.819S	2-T34.819S	0-Frostbite with tissue necrosis of unspecified ankle, sequela
0-T34.821A	2-T34.821A	0-Frostbite with tissue necrosis of right foot, initial encounter
0-T34.821D	2-T34.821D	0-Frostbite with tissue necrosis of right foot, subsequent encounter
0-T34.821S	2-T34.821S	0-Frostbite with tissue necrosis of right foot, sequela
0-T34.822A	2-T34.822A	0-Frostbite with tissue necrosis of left foot, initial encounter
0-T34.822D	2-T34.822D	0-Frostbite with tissue necrosis of left foot, subsequent encounter
0-T34.822S	2-T34.822S	0-Frostbite with tissue necrosis of left foot, sequela
0-T34.829A	2-T34.829A	0-Frostbite with tissue necrosis of unspecified foot, initial encounter
0-T34.829D	2-T34.829D	0-Frostbite with tissue necrosis of unspecified foot, subsequent encounter
0-T34.829S	2-T34.829S	0-Frostbite with tissue necrosis of unspecified foot, sequela
0-T34.831A	2-T34.831A	0-Frostbite with tissue necrosis of right toe(s), initial encounter
0-T34.831D	2-T34.831D	0-Frostbite with tissue necrosis of right toe(s), subsequent encounter
0-T34.831S	2-T34.831S	0-Frostbite with tissue necrosis of right toe(s), sequela
0-T34.832A	2-T34.832A	0-Frostbite with tissue necrosis of left toe(s), initial encounter
0-T34.832D	2-T34.832D	0-Frostbite with tissue necrosis of left toe(s), subsequent encounter
0-T34.832S	2-T34.832S	0-Frostbite with tissue necrosis of left toe(s), sequela
0-T34.839A	2-T34.839A	0-Frostbite with tissue necrosis of unspecified toe(s), initial encounter
0-T34.839D	2-T34.839D	0-Frostbite with tissue necrosis of unspecified toe(s), subsequent encounter
0-T34.839S	2-T34.839S	0-Frostbite with tissue necrosis of unspecified toe(s), sequela
0-T34.90XA	2-T34.90XA	0-Frostbite with tissue necrosis of unspecified sites, initial encounter
0-T34.90XD	2-T34.90XD	0-Frostbite with tissue necrosis of unspecified sites, subsequent encounter
0-T34.90XS	2-T34.90XS	0-Frostbite with tissue necrosis of unspecified sites, sequela
0-T34.99XA	2-T34.99XA	0-Frostbite with tissue necrosis of other sites, initial encounter
0-T34.99XD	2-T34.99XD	0-Frostbite with tissue necrosis of other sites, subsequent encounter
0-T34.99XS	2-T34.99XS	0-Frostbite with tissue necrosis of other sites, sequela
0-T36.0X1A	2-T36.0X1A	0-Poisoning by penicillins, accidental (unintentional), initial encounter
0-T36.0X1D	2-T36.0X1D	0-Poisoning by penicillins, accidental (unintentional), subsequent encounter
0-T36.0X1S	2-T36.0X1S	0-Poisoning by penicillins, accidental (unintentional), sequela
0-T36.0X2A	2-T36.0X2A	0-Poisoning by penicillins, intentional self-harm, initial encounter
0-T36.0X2D	2-T36.0X2D	0-Poisoning by penicillins, intentional self-harm, subsequent encounter
0-T36.0X2S	2-T36.0X2S	0-Poisoning by penicillins, intentional self-harm, sequela
0-T36.0X3A	2-T36.0X3A	0-Poisoning by penicillins, assault, initial encounter
0-T36.0X3D	2-T36.0X3D	0-Poisoning by penicillins, assault, subsequent encounter
0-T36.0X3S	2-T36.0X3S	0-Poisoning by penicillins, assault, sequela
0-T36.0X4A	2-T36.0X4A	0-Poisoning by penicillins, undetermined, initial encounter
0-T36.0X4D	2-T36.0X4D	0-Poisoning by penicillins, undetermined, subsequent encounter
0-T36.0X4S	2-T36.0X4S	0-Poisoning by penicillins, undetermined, sequela
0-T36.0X5A	2-T36.0X5A	0-Adverse effect of penicillins, initial encounter
0-T36.0X5D	2-T36.0X5D	0-Adverse effect of penicillins, subsequent encounter
0-T36.0X5S	2-T36.0X5S	0-Adverse effect of penicillins, sequela
0-T36.0X6A	2-T36.0X6A	0-Underdosing of penicillins, initial encounter
0-T36.0X6D	2-T36.0X6D	0-Underdosing of penicillins, subsequent encounter
0-T36.0X6S	2-T36.0X6S	0-Underdosing of penicillins, sequela
0-T36.1X1A	2-T36.1X1A	0-Poisoning by cephalosporins and other beta-lactam antibiotics, accidental (unintentional), initial encounter
0-T36.1X1D	2-T36.1X1D	0-Poisoning by cephalosporins and other beta-lactam antibiotics, accidental (unintentional), subsequent encounter
0-T36.1X1S	2-T36.1X1S	0-Poisoning by cephalosporins and other beta-lactam antibiotics, accidental (unintentional), sequela
0-T36.1X2A	2-T36.1X2A	0-Poisoning by cephalosporins and other beta-lactam antibiotics, intentional self-harm, initial encounter
0-T36.1X2D	2-T36.1X2D	0-Poisoning by cephalosporins and other beta-lactam antibiotics, intentional self-harm, subsequent encounter
0-T36.1X2S	2-T36.1X2S	0-Poisoning by cephalosporins and other beta-lactam antibiotics, intentional self-harm, sequela
0-T36.1X3A	2-T36.1X3A	0-Poisoning by cephalosporins and other beta-lactam antibiotics, assault, initial encounter
0-T36.1X3D	2-T36.1X3D	0-Poisoning by cephalosporins and other beta-lactam antibiotics, assault, subsequent encounter
0-T36.1X3S	2-T36.1X3S	0-Poisoning by cephalosporins and other beta-lactam antibiotics, assault, sequela
0-T36.1X4A	2-T36.1X4A	0-Poisoning by cephalosporins and other beta-lactam antibiotics, undetermined, initial encounter
0-T36.1X4D	2-T36.1X4D	0-Poisoning by cephalosporins and other beta-lactam antibiotics, undetermined, subsequent encounter
0-T36.1X4S	2-T36.1X4S	0-Poisoning by cephalosporins and other beta-lactam antibiotics, undetermined, sequela
0-T36.1X5A	2-T36.1X5A	0-Adverse effect of cephalosporins and other beta-lactam antibiotics, initial encounter
0-T36.1X5D	2-T36.1X5D	0-Adverse effect of cephalosporins and other beta-lactam antibiotics, subsequent encounter
0-T36.1X5S	2-T36.1X5S	0-Adverse effect of cephalosporins and other beta-lactam antibiotics, sequela
0-T36.1X6A	2-T36.1X6A	0-Underdosing of cephalosporins and other beta-lactam antibiotics, initial encounter
0-T36.1X6D	2-T36.1X6D	0-Underdosing of cephalosporins and other beta-lactam antibiotics, subsequent encounter
0-T36.1X6S	2-T36.1X6S	0-Underdosing of cephalosporins and other beta-lactam antibiotics, sequela
0-T36.2X1A	2-T36.2X1A	0-Poisoning by chloramphenicol group, accidental (unintentional), initial encounter
0-T36.2X1D	2-T36.2X1D	0-Poisoning by chloramphenicol group, accidental (unintentional), subsequent encounter
0-T36.2X1S	2-T36.2X1S	0-Poisoning by chloramphenicol group, accidental (unintentional), sequela
0-T36.2X2A	2-T36.2X2A	0-Poisoning by chloramphenicol group, intentional self-harm, initial encounter
0-T36.2X2D	2-T36.2X2D	0-Poisoning by chloramphenicol group, intentional self-harm, subsequent encounter
0-T36.2X2S	2-T36.2X2S	0-Poisoning by chloramphenicol group, intentional self-harm, sequela
0-T36.2X3A	2-T36.2X3A	0-Poisoning by chloramphenicol group, assault, initial encounter
0-T36.2X3D	2-T36.2X3D	0-Poisoning by chloramphenicol group, assault, subsequent encounter
0-T36.2X3S	2-T36.2X3S	0-Poisoning by chloramphenicol group, assault, sequela
0-T36.2X4A	2-T36.2X4A	0-Poisoning by chloramphenicol group, undetermined, initial encounter
0-T36.2X4D	2-T36.2X4D	0-Poisoning by chloramphenicol group, undetermined, subsequent encounter
0-T36.2X4S	2-T36.2X4S	0-Poisoning by chloramphenicol group, undetermined, sequela
0-T36.2X5A	2-T36.2X5A	0-Adverse effect of chloramphenicol group, initial encounter
0-T36.2X5D	2-T36.2X5D	0-Adverse effect of chloramphenicol group, subsequent encounter
0-T36.2X5S	2-T36.2X5S	0-Adverse effect of chloramphenicol group, sequela
0-T36.2X6A	2-T36.2X6A	0-Underdosing of chloramphenicol group, initial encounter
0-T36.2X6D	2-T36.2X6D	0-Underdosing of chloramphenicol group, subsequent encounter
0-T36.2X6S	2-T36.2X6S	0-Underdosing of chloramphenicol group, sequela
0-T36.3X1A	2-T36.3X1A	0-Poisoning by macrolides, accidental (unintentional), initial encounter
0-T36.3X1D	2-T36.3X1D	0-Poisoning by macrolides, accidental (unintentional), subsequent encounter
0-T36.3X1S	2-T36.3X1S	0-Poisoning by macrolides, accidental (unintentional), sequela
0-T36.3X2A	2-T36.3X2A	0-Poisoning by macrolides, intentional self-harm, initial encounter
0-T36.3X2D	2-T36.3X2D	0-Poisoning by macrolides, intentional self-harm, subsequent encounter
0-T36.3X2S	2-T36.3X2S	0-Poisoning by macrolides, intentional self-harm, sequela
0-T36.3X3A	2-T36.3X3A	0-Poisoning by macrolides, assault, initial encounter
0-T36.3X3D	2-T36.3X3D	0-Poisoning by macrolides, assault, subsequent encounter
0-T36.3X3S	2-T36.3X3S	0-Poisoning by macrolides, assault, sequela
0-T36.3X4A	2-T36.3X4A	0-Poisoning by macrolides, undetermined, initial encounter
0-T36.3X4D	2-T36.3X4D	0-Poisoning by macrolides, undetermined, subsequent encounter
0-T36.3X4S	2-T36.3X4S	0-Poisoning by macrolides, undetermined, sequela
0-T36.3X5A	2-T36.3X5A	0-Adverse effect of macrolides, initial encounter
0-T36.3X5D	2-T36.3X5D	0-Adverse effect of macrolides, subsequent encounter
0-T36.3X5S	2-T36.3X5S	0-Adverse effect of macrolides, sequela
0-T36.3X6A	2-T36.3X6A	0-Underdosing of macrolides, initial encounter
0-T36.3X6D	2-T36.3X6D	0-Underdosing of macrolides, subsequent encounter
0-T36.3X6S	2-T36.3X6S	0-Underdosing of macrolides, sequela
0-T36.4X1A	2-T36.4X1A	0-Poisoning by tetracyclines, accidental (unintentional), initial encounter
0-T36.4X1D	2-T36.4X1D	0-Poisoning by tetracyclines, accidental (unintentional), subsequent encounter
0-T36.4X1S	2-T36.4X1S	0-Poisoning by tetracyclines, accidental (unintentional), sequela
0-T36.4X2A	2-T36.4X2A	0-Poisoning by tetracyclines, intentional self-harm, initial encounter
0-T36.4X2D	2-T36.4X2D	0-Poisoning by tetracyclines, intentional self-harm, subsequent encounter
0-T36.4X2S	2-T36.4X2S	0-Poisoning by tetracyclines, intentional self-harm, sequela
0-T36.4X3A	2-T36.4X3A	0-Poisoning by tetracyclines, assault, initial encounter
0-T36.4X3D	2-T36.4X3D	0-Poisoning by tetracyclines, assault, subsequent encounter
0-T36.4X3S	2-T36.4X3S	0-Poisoning by tetracyclines, assault, sequela
0-T36.4X4A	2-T36.4X4A	0-Poisoning by tetracyclines, undetermined, initial encounter
0-T36.4X4D	2-T36.4X4D	0-Poisoning by tetracyclines, undetermined, subsequent encounter
0-T36.4X4S	2-T36.4X4S	0-Poisoning by tetracyclines, undetermined, sequela
0-T36.4X5A	2-T36.4X5A	0-Adverse effect of tetracyclines, initial encounter
0-T36.4X5D	2-T36.4X5D	0-Adverse effect of tetracyclines, subsequent encounter
0-T36.4X5S	2-T36.4X5S	0-Adverse effect of tetracyclines, sequela
0-T36.4X6A	2-T36.4X6A	0-Underdosing of tetracyclines, initial encounter
0-T36.4X6D	2-T36.4X6D	0-Underdosing of tetracyclines, subsequent encounter
0-T36.4X6S	2-T36.4X6S	0-Underdosing of tetracyclines, sequela
0-T36.5X1A	2-T36.5X1A	0-Poisoning by aminoglycosides, accidental (unintentional), initial encounter
0-T36.5X1D	2-T36.5X1D	0-Poisoning by aminoglycosides, accidental (unintentional), subsequent encounter
0-T36.5X1S	2-T36.5X1S	0-Poisoning by aminoglycosides, accidental (unintentional), sequela
0-T36.5X2A	2-T36.5X2A	0-Poisoning by aminoglycosides, intentional self-harm, initial encounter
0-T36.5X2D	2-T36.5X2D	0-Poisoning by aminoglycosides, intentional self-harm, subsequent encounter
0-T36.5X2S	2-T36.5X2S	0-Poisoning by aminoglycosides, intentional self-harm, sequela
0-T36.5X3A	2-T36.5X3A	0-Poisoning by aminoglycosides, assault, initial encounter
0-T36.5X3D	2-T36.5X3D	0-Poisoning by aminoglycosides, assault, subsequent encounter
0-T36.5X3S	2-T36.5X3S	0-Poisoning by aminoglycosides, assault, sequela
0-T36.5X4A	2-T36.5X4A	0-Poisoning by aminoglycosides, undetermined, initial encounter
0-T36.5X4D	2-T36.5X4D	0-Poisoning by aminoglycosides, undetermined, subsequent encounter
0-T36.5X4S	2-T36.5X4S	0-Poisoning by aminoglycosides, undetermined, sequela
0-T36.5X5A	2-T36.5X5A	0-Adverse effect of aminoglycosides, initial encounter
0-T36.5X5D	2-T36.5X5D	0-Adverse effect of aminoglycosides, subsequent encounter
0-T36.5X5S	2-T36.5X5S	0-Adverse effect of aminoglycosides, sequela
0-T36.5X6A	2-T36.5X6A	0-Underdosing of aminoglycosides, initial encounter
0-T36.5X6D	2-T36.5X6D	0-Underdosing of aminoglycosides, subsequent encounter
0-T36.5X6S	2-T36.5X6S	0-Underdosing of aminoglycosides, sequela
0-T36.6X1A	2-T36.6X1A	0-Poisoning by rifampicins, accidental (unintentional), initial encounter
0-T36.6X1D	2-T36.6X1D	0-Poisoning by rifampicins, accidental (unintentional), subsequent encounter
0-T36.6X1S	2-T36.6X1S	0-Poisoning by rifampicins, accidental (unintentional), sequela
0-T36.6X2A	2-T36.6X2A	0-Poisoning by rifampicins, intentional self-harm, initial encounter
0-T36.6X2D	2-T36.6X2D	0-Poisoning by rifampicins, intentional self-harm, subsequent encounter
0-T36.6X2S	2-T36.6X2S	0-Poisoning by rifampicins, intentional self-harm, sequela
0-T36.6X3A	2-T36.6X3A	0-Poisoning by rifampicins, assault, initial encounter
0-T36.6X3D	2-T36.6X3D	0-Poisoning by rifampicins, assault, subsequent encounter
0-T36.6X3S	2-T36.6X3S	0-Poisoning by rifampicins, assault, sequela
0-T36.6X4A	2-T36.6X4A	0-Poisoning by rifampicins, undetermined, initial encounter
0-T36.6X4D	2-T36.6X4D	0-Poisoning by rifampicins, undetermined, subsequent encounter
0-T36.6X4S	2-T36.6X4S	0-Poisoning by rifampicins, undetermined, sequela
0-T36.6X5A	2-T36.6X5A	0-Adverse effect of rifampicins, initial encounter
0-T36.6X5D	2-T36.6X5D	0-Adverse effect of rifampicins, subsequent encounter
0-T36.6X5S	2-T36.6X5S	0-Adverse effect of rifampicins, sequela
0-T36.6X6A	2-T36.6X6A	0-Underdosing of rifampicins, initial encounter
0-T36.6X6D	2-T36.6X6D	0-Underdosing of rifampicins, subsequent encounter
0-T36.6X6S	2-T36.6X6S	0-Underdosing of rifampicins, sequela
0-T36.7X1A	2-T36.7X1A	0-Poisoning by antifungal antibiotics, systemically used, accidental (unintentional), initial encounter
0-T36.7X1D	2-T36.7X1D	0-Poisoning by antifungal antibiotics, systemically used, accidental (unintentional), subsequent encounter
0-T36.7X1S	2-T36.7X1S	0-Poisoning by antifungal antibiotics, systemically used, accidental (unintentional), sequela
0-T36.7X2A	2-T36.7X2A	0-Poisoning by antifungal antibiotics, systemically used, intentional self-harm, initial encounter
0-T36.7X2D	2-T36.7X2D	0-Poisoning by antifungal antibiotics, systemically used, intentional self-harm, subsequent encounter
0-T36.7X2S	2-T36.7X2S	0-Poisoning by antifungal antibiotics, systemically used, intentional self-harm, sequela
0-T36.7X3A	2-T36.7X3A	0-Poisoning by antifungal antibiotics, systemically used, assault, initial encounter
0-T36.7X3D	2-T36.7X3D	0-Poisoning by antifungal antibiotics, systemically used, assault, subsequent encounter
0-T36.7X3S	2-T36.7X3S	0-Poisoning by antifungal antibiotics, systemically used, assault, sequela
0-T36.7X4A	2-T36.7X4A	0-Poisoning by antifungal antibiotics, systemically used, undetermined, initial encounter
0-T36.7X4D	2-T36.7X4D	0-Poisoning by antifungal antibiotics, systemically used, undetermined, subsequent encounter
0-T36.7X4S	2-T36.7X4S	0-Poisoning by antifungal antibiotics, systemically used, undetermined, sequela
0-T36.7X5A	2-T36.7X5A	0-Adverse effect of antifungal antibiotics, systemically used, initial encounter
0-T36.7X5D	2-T36.7X5D	0-Adverse effect of antifungal antibiotics, systemically used, subsequent encounter
0-T36.7X5S	2-T36.7X5S	0-Adverse effect of antifungal antibiotics, systemically used, sequela
0-T36.7X6A	2-T36.7X6A	0-Underdosing of antifungal antibiotics, systemically used, initial encounter
0-T36.7X6D	2-T36.7X6D	0-Underdosing of antifungal antibiotics, systemically used, subsequent encounter
0-T36.7X6S	2-T36.7X6S	0-Underdosing of antifungal antibiotics, systemically used, sequela
0-T36.8X1A	2-T36.8X1A	0-Poisoning by other systemic antibiotics, accidental (unintentional), initial encounter
0-T36.8X1D	2-T36.8X1D	0-Poisoning by other systemic antibiotics, accidental (unintentional), subsequent encounter
0-T36.8X1S	2-T36.8X1S	0-Poisoning by other systemic antibiotics, accidental (unintentional), sequela
0-T36.8X2A	2-T36.8X2A	0-Poisoning by other systemic antibiotics, intentional self-harm, initial encounter
0-T36.8X2D	2-T36.8X2D	0-Poisoning by other systemic antibiotics, intentional self-harm, subsequent encounter
0-T36.8X2S	2-T36.8X2S	0-Poisoning by other systemic antibiotics, intentional self-harm, sequela
0-T36.8X3A	2-T36.8X3A	0-Poisoning by other systemic antibiotics, assault, initial encounter
0-T36.8X3D	2-T36.8X3D	0-Poisoning by other systemic antibiotics, assault, subsequent encounter
0-T36.8X3S	2-T36.8X3S	0-Poisoning by other systemic antibiotics, assault, sequela
0-T36.8X4A	2-T36.8X4A	0-Poisoning by other systemic antibiotics, undetermined, initial encounter
0-T36.8X4D	2-T36.8X4D	0-Poisoning by other systemic antibiotics, undetermined, subsequent encounter
0-T36.8X4S	2-T36.8X4S	0-Poisoning by other systemic antibiotics, undetermined, sequela
0-T36.8X5A	2-T36.8X5A	0-Adverse effect of other systemic antibiotics, initial encounter
0-T36.8X5D	2-T36.8X5D	0-Adverse effect of other systemic antibiotics, subsequent encounter
0-T36.8X5S	2-T36.8X5S	0-Adverse effect of other systemic antibiotics, sequela
0-T36.8X6A	2-T36.8X6A	0-Underdosing of other systemic antibiotics, initial encounter
0-T36.8X6D	2-T36.8X6D	0-Underdosing of other systemic antibiotics, subsequent encounter
0-T36.8X6S	2-T36.8X6S	0-Underdosing of other systemic antibiotics, sequela
0-T36.91XA	2-T36.91XA	0-Poisoning by unspecified systemic antibiotic, accidental (unintentional), initial encounter
0-T36.91XD	2-T36.91XD	0-Poisoning by unspecified systemic antibiotic, accidental (unintentional), subsequent encounter
0-T36.91XS	2-T36.91XS	0-Poisoning by unspecified systemic antibiotic, accidental (unintentional), sequela
0-T36.92XA	2-T36.92XA	0-Poisoning by unspecified systemic antibiotic, intentional self-harm, initial encounter
0-T36.92XD	2-T36.92XD	0-Poisoning by unspecified systemic antibiotic, intentional self-harm, subsequent encounter
0-T36.92XS	2-T36.92XS	0-Poisoning by unspecified systemic antibiotic, intentional self-harm, sequela
0-T36.93XA	2-T36.93XA	0-Poisoning by unspecified systemic antibiotic, assault, initial encounter
0-T36.93XD	2-T36.93XD	0-Poisoning by unspecified systemic antibiotic, assault, subsequent encounter
0-T36.93XS	2-T36.93XS	0-Poisoning by unspecified systemic antibiotic, assault, sequela
0-T36.94XA	2-T36.94XA	0-Poisoning by unspecified systemic antibiotic, undetermined, initial encounter
0-T36.94XD	2-T36.94XD	0-Poisoning by unspecified systemic antibiotic, undetermined, subsequent encounter
0-T36.94XS	2-T36.94XS	0-Poisoning by unspecified systemic antibiotic, undetermined, sequela
0-T36.95XA	2-T36.95XA	0-Adverse effect of unspecified systemic antibiotic, initial encounter
0-T36.95XD	2-T36.95XD	0-Adverse effect of unspecified systemic antibiotic, subsequent encounter
0-T36.95XS	2-T36.95XS	0-Adverse effect of unspecified systemic antibiotic, sequela
0-T36.96XA	2-T36.96XA	0-Underdosing of unspecified systemic antibiotic, initial encounter
0-T36.96XD	2-T36.96XD	0-Underdosing of unspecified systemic antibiotic, subsequent encounter
0-T36.96XS	2-T36.96XS	0-Underdosing of unspecified systemic antibiotic, sequela
0-T37.0X1A	2-T37.0X1A	0-Poisoning by sulfonamides, accidental (unintentional), initial encounter
0-T37.0X1D	2-T37.0X1D	0-Poisoning by sulfonamides, accidental (unintentional), subsequent encounter
0-T37.0X1S	2-T37.0X1S	0-Poisoning by sulfonamides, accidental (unintentional), sequela
0-T37.0X2A	2-T37.0X2A	0-Poisoning by sulfonamides, intentional self-harm, initial encounter
0-T37.0X2D	2-T37.0X2D	0-Poisoning by sulfonamides, intentional self-harm, subsequent encounter
0-T37.0X2S	2-T37.0X2S	0-Poisoning by sulfonamides, intentional self-harm, sequela
0-T37.0X3A	2-T37.0X3A	0-Poisoning by sulfonamides, assault, initial encounter
0-T37.0X3D	2-T37.0X3D	0-Poisoning by sulfonamides, assault, subsequent encounter
0-T37.0X3S	2-T37.0X3S	0-Poisoning by sulfonamides, assault, sequela
0-T37.0X4A	2-T37.0X4A	0-Poisoning by sulfonamides, undetermined, initial encounter
0-T37.0X4D	2-T37.0X4D	0-Poisoning by sulfonamides, undetermined, subsequent encounter
0-T37.0X4S	2-T37.0X4S	0-Poisoning by sulfonamides, undetermined, sequela
0-T37.0X5A	2-T37.0X5A	0-Adverse effect of sulfonamides, initial encounter
0-T37.0X5D	2-T37.0X5D	0-Adverse effect of sulfonamides, subsequent encounter
0-T37.0X5S	2-T37.0X5S	0-Adverse effect of sulfonamides, sequela
0-T37.0X6A	2-T37.0X6A	0-Underdosing of sulfonamides, initial encounter
0-T37.0X6D	2-T37.0X6D	0-Underdosing of sulfonamides, subsequent encounter
0-T37.0X6S	2-T37.0X6S	0-Underdosing of sulfonamides, sequela
0-T37.1X1A	2-T37.1X1A	0-Poisoning by antimycobacterial drugs, accidental (unintentional), initial encounter
0-T37.1X1D	2-T37.1X1D	0-Poisoning by antimycobacterial drugs, accidental (unintentional), subsequent encounter
0-T37.1X1S	2-T37.1X1S	0-Poisoning by antimycobacterial drugs, accidental (unintentional), sequela
0-T37.1X2A	2-T37.1X2A	0-Poisoning by antimycobacterial drugs, intentional self-harm, initial encounter
0-T37.1X2D	2-T37.1X2D	0-Poisoning by antimycobacterial drugs, intentional self-harm, subsequent encounter
0-T37.1X2S	2-T37.1X2S	0-Poisoning by antimycobacterial drugs, intentional self-harm, sequela
0-T37.1X3A	2-T37.1X3A	0-Poisoning by antimycobacterial drugs, assault, initial encounter
0-T37.1X3D	2-T37.1X3D	0-Poisoning by antimycobacterial drugs, assault, subsequent encounter
0-T37.1X3S	2-T37.1X3S	0-Poisoning by antimycobacterial drugs, assault, sequela
0-T37.1X4A	2-T37.1X4A	0-Poisoning by antimycobacterial drugs, undetermined, initial encounter
0-T37.1X4D	2-T37.1X4D	0-Poisoning by antimycobacterial drugs, undetermined, subsequent encounter
0-T37.1X4S	2-T37.1X4S	0-Poisoning by antimycobacterial drugs, undetermined, sequela
0-T37.1X5A	2-T37.1X5A	0-Adverse effect of antimycobacterial drugs, initial encounter
0-T37.1X5D	2-T37.1X5D	0-Adverse effect of antimycobacterial drugs, subsequent encounter
0-T37.1X5S	2-T37.1X5S	0-Adverse effect of antimycobacterial drugs, sequela
0-T37.1X6A	2-T37.1X6A	0-Underdosing of antimycobacterial drugs, initial encounter
0-T37.1X6D	2-T37.1X6D	0-Underdosing of antimycobacterial drugs, subsequent encounter
0-T37.1X6S	2-T37.1X6S	0-Underdosing of antimycobacterial drugs, sequela
0-T37.2X1A	2-T37.2X1A	0-Poisoning by antimalarials and drugs acting on other blood protozoa, accidental (unintentional), initial encounter
0-T37.2X1D	2-T37.2X1D	0-Poisoning by antimalarials and drugs acting on other blood protozoa, accidental (unintentional), subsequent encounter
0-T37.2X1S	2-T37.2X1S	0-Poisoning by antimalarials and drugs acting on other blood protozoa, accidental (unintentional), sequela
0-T37.2X2A	2-T37.2X2A	0-Poisoning by antimalarials and drugs acting on other blood protozoa, intentional self-harm, initial encounter
0-T37.2X2D	2-T37.2X2D	0-Poisoning by antimalarials and drugs acting on other blood protozoa, intentional self-harm, subsequent encounter
0-T37.2X2S	2-T37.2X2S	0-Poisoning by antimalarials and drugs acting on other blood protozoa, intentional self-harm, sequela
0-T37.2X3A	2-T37.2X3A	0-Poisoning by antimalarials and drugs acting on other blood protozoa, assault, initial encounter
0-T37.2X3D	2-T37.2X3D	0-Poisoning by antimalarials and drugs acting on other blood protozoa, assault, subsequent encounter
0-T37.2X3S	2-T37.2X3S	0-Poisoning by antimalarials and drugs acting on other blood protozoa, assault, sequela
0-T37.2X4A	2-T37.2X4A	0-Poisoning by antimalarials and drugs acting on other blood protozoa, undetermined, initial encounter
0-T37.2X4D	2-T37.2X4D	0-Poisoning by antimalarials and drugs acting on other blood protozoa, undetermined, subsequent encounter
0-T37.2X4S	2-T37.2X4S	0-Poisoning by antimalarials and drugs acting on other blood protozoa, undetermined, sequela
0-T37.2X5A	2-T37.2X5A	0-Adverse effect of antimalarials and drugs acting on other blood protozoa, initial encounter
0-T37.2X5D	2-T37.2X5D	0-Adverse effect of antimalarials and drugs acting on other blood protozoa, subsequent encounter
0-T37.2X5S	2-T37.2X5S	0-Adverse effect of antimalarials and drugs acting on other blood protozoa, sequela
0-T37.2X6A	2-T37.2X6A	0-Underdosing of antimalarials and drugs acting on other blood protozoa, initial encounter
0-T37.2X6D	2-T37.2X6D	0-Underdosing of antimalarials and drugs acting on other blood protozoa, subsequent encounter
0-T37.2X6S	2-T37.2X6S	0-Underdosing of antimalarials and drugs acting on other blood protozoa, sequela
0-T37.3X1A	2-T37.3X1A	0-Poisoning by other antiprotozoal drugs, accidental (unintentional), initial encounter
0-T37.3X1D	2-T37.3X1D	0-Poisoning by other antiprotozoal drugs, accidental (unintentional), subsequent encounter
0-T37.3X1S	2-T37.3X1S	0-Poisoning by other antiprotozoal drugs, accidental (unintentional), sequela
0-T37.3X2A	2-T37.3X2A	0-Poisoning by other antiprotozoal drugs, intentional self-harm, initial encounter
0-T37.3X2D	2-T37.3X2D	0-Poisoning by other antiprotozoal drugs, intentional self-harm, subsequent encounter
0-T37.3X2S	2-T37.3X2S	0-Poisoning by other antiprotozoal drugs, intentional self-harm, sequela
0-T37.3X3A	2-T37.3X3A	0-Poisoning by other antiprotozoal drugs, assault, initial encounter
0-T37.3X3D	2-T37.3X3D	0-Poisoning by other antiprotozoal drugs, assault, subsequent encounter
0-T37.3X3S	2-T37.3X3S	0-Poisoning by other antiprotozoal drugs, assault, sequela
0-T37.3X4A	2-T37.3X4A	0-Poisoning by other antiprotozoal drugs, undetermined, initial encounter
0-T37.3X4D	2-T37.3X4D	0-Poisoning by other antiprotozoal drugs, undetermined, subsequent encounter
0-T37.3X4S	2-T37.3X4S	0-Poisoning by other antiprotozoal drugs, undetermined, sequela
0-T37.3X5A	2-T37.3X5A	0-Adverse effect of other antiprotozoal drugs, initial encounter
0-T37.3X5D	2-T37.3X5D	0-Adverse effect of other antiprotozoal drugs, subsequent encounter
0-T37.3X5S	2-T37.3X5S	0-Adverse effect of other antiprotozoal drugs, sequela
0-T37.3X6A	2-T37.3X6A	0-Underdosing of other antiprotozoal drugs, initial encounter
0-T37.3X6D	2-T37.3X6D	0-Underdosing of other antiprotozoal drugs, subsequent encounter
0-T37.3X6S	2-T37.3X6S	0-Underdosing of other antiprotozoal drugs, sequela
0-T37.4X1A	2-T37.4X1A	0-Poisoning by anthelminthics, accidental (unintentional), initial encounter
0-T37.4X1D	2-T37.4X1D	0-Poisoning by anthelminthics, accidental (unintentional), subsequent encounter
0-T37.4X1S	2-T37.4X1S	0-Poisoning by anthelminthics, accidental (unintentional), sequela
0-T37.4X2A	2-T37.4X2A	0-Poisoning by anthelminthics, intentional self-harm, initial encounter
0-T37.4X2D	2-T37.4X2D	0-Poisoning by anthelminthics, intentional self-harm, subsequent encounter
0-T37.4X2S	2-T37.4X2S	0-Poisoning by anthelminthics, intentional self-harm, sequela
0-T37.4X3A	2-T37.4X3A	0-Poisoning by anthelminthics, assault, initial encounter
0-T37.4X3D	2-T37.4X3D	0-Poisoning by anthelminthics, assault, subsequent encounter
0-T37.4X3S	2-T37.4X3S	0-Poisoning by anthelminthics, assault, sequela
0-T37.4X4A	2-T37.4X4A	0-Poisoning by anthelminthics, undetermined, initial encounter
0-T37.4X4D	2-T37.4X4D	0-Poisoning by anthelminthics, undetermined, subsequent encounter
0-T37.4X4S	2-T37.4X4S	0-Poisoning by anthelminthics, undetermined, sequela
0-T37.4X5A	2-T37.4X5A	0-Adverse effect of anthelminthics, initial encounter
0-T37.4X5D	2-T37.4X5D	0-Adverse effect of anthelminthics, subsequent encounter
0-T37.4X5S	2-T37.4X5S	0-Adverse effect of anthelminthics, sequela
0-T37.4X6A	2-T37.4X6A	0-Underdosing of anthelminthics, initial encounter
0-T37.4X6D	2-T37.4X6D	0-Underdosing of anthelminthics, subsequent encounter
0-T37.4X6S	2-T37.4X6S	0-Underdosing of anthelminthics, sequela
0-T37.5X1A	2-T37.5X1A	0-Poisoning by antiviral drugs, accidental (unintentional), initial encounter
0-T37.5X1D	2-T37.5X1D	0-Poisoning by antiviral drugs, accidental (unintentional), subsequent encounter
0-T37.5X1S	2-T37.5X1S	0-Poisoning by antiviral drugs, accidental (unintentional), sequela
0-T37.5X2A	2-T37.5X2A	0-Poisoning by antiviral drugs, intentional self-harm, initial encounter
0-T37.5X2D	2-T37.5X2D	0-Poisoning by antiviral drugs, intentional self-harm, subsequent encounter
0-T37.5X2S	2-T37.5X2S	0-Poisoning by antiviral drugs, intentional self-harm, sequela
0-T37.5X3A	2-T37.5X3A	0-Poisoning by antiviral drugs, assault, initial encounter
0-T37.5X3D	2-T37.5X3D	0-Poisoning by antiviral drugs, assault, subsequent encounter
0-T37.5X3S	2-T37.5X3S	0-Poisoning by antiviral drugs, assault, sequela
0-T37.5X4A	2-T37.5X4A	0-Poisoning by antiviral drugs, undetermined, initial encounter
0-T37.5X4D	2-T37.5X4D	0-Poisoning by antiviral drugs, undetermined, subsequent encounter
0-T37.5X4S	2-T37.5X4S	0-Poisoning by antiviral drugs, undetermined, sequela
0-T37.5X5A	2-T37.5X5A	0-Adverse effect of antiviral drugs, initial encounter
0-T37.5X5D	2-T37.5X5D	0-Adverse effect of antiviral drugs, subsequent encounter
0-T37.5X5S	2-T37.5X5S	0-Adverse effect of antiviral drugs, sequela
0-T37.5X6A	2-T37.5X6A	0-Underdosing of antiviral drugs, initial encounter
0-T37.5X6D	2-T37.5X6D	0-Underdosing of antiviral drugs, subsequent encounter
0-T37.5X6S	2-T37.5X6S	0-Underdosing of antiviral drugs, sequela
0-T37.8X1A	2-T37.8X1A	0-Poisoning by other specified systemic anti-infectives and antiparasitics, accidental (unintentional), initial encounter
0-T37.8X1D	2-T37.8X1D	0-Poisoning by other specified systemic anti-infectives and antiparasitics, accidental (unintentional), subsequent encounter
0-T37.8X1S	2-T37.8X1S	0-Poisoning by other specified systemic anti-infectives and antiparasitics, accidental (unintentional), sequela
0-T37.8X2A	2-T37.8X2A	0-Poisoning by other specified systemic anti-infectives and antiparasitics, intentional self-harm, initial encounter
0-T37.8X2D	2-T37.8X2D	0-Poisoning by other specified systemic anti-infectives and antiparasitics, intentional self-harm, subsequent encounter
0-T37.8X2S	2-T37.8X2S	0-Poisoning by other specified systemic anti-infectives and antiparasitics, intentional self-harm, sequela
0-T37.8X3A	2-T37.8X3A	0-Poisoning by other specified systemic anti-infectives and antiparasitics, assault, initial encounter
0-T37.8X3D	2-T37.8X3D	0-Poisoning by other specified systemic anti-infectives and antiparasitics, assault, subsequent encounter
0-T37.8X3S	2-T37.8X3S	0-Poisoning by other specified systemic anti-infectives and antiparasitics, assault, sequela
0-T37.8X4A	2-T37.8X4A	0-Poisoning by other specified systemic anti-infectives and antiparasitics, undetermined, initial encounter
0-T37.8X4D	2-T37.8X4D	0-Poisoning by other specified systemic anti-infectives and antiparasitics, undetermined, subsequent encounter
0-T37.8X4S	2-T37.8X4S	0-Poisoning by other specified systemic anti-infectives and antiparasitics, undetermined, sequela
0-T37.8X5A	2-T37.8X5A	0-Adverse effect of other specified systemic anti-infectives and antiparasitics, initial encounter
0-T37.8X5D	2-T37.8X5D	0-Adverse effect of other specified systemic anti-infectives and antiparasitics, subsequent encounter
0-T37.8X5S	2-T37.8X5S	0-Adverse effect of other specified systemic anti-infectives and antiparasitics, sequela
0-T37.8X6A	2-T37.8X6A	0-Underdosing of other specified systemic anti-infectives and antiparasitics, initial encounter
0-T37.8X6D	2-T37.8X6D	0-Underdosing of other specified systemic anti-infectives and antiparasitics, subsequent encounter
0-T37.8X6S	2-T37.8X6S	0-Underdosing of other specified systemic anti-infectives and antiparasitics, sequela
0-T37.91XA	2-T37.91XA	0-Poisoning by unspecified systemic anti-infective and antiparasitics, accidental (unintentional), initial encounter
0-T37.91XD	2-T37.91XD	0-Poisoning by unspecified systemic anti-infective and antiparasitics, accidental (unintentional), subsequent encounter
0-T37.91XS	2-T37.91XS	0-Poisoning by unspecified systemic anti-infective and antiparasitics, accidental (unintentional), sequela
0-T37.92XA	2-T37.92XA	0-Poisoning by unspecified systemic anti-infective and antiparasitics, intentional self-harm, initial encounter
0-T37.92XD	2-T37.92XD	0-Poisoning by unspecified systemic anti-infective and antiparasitics, intentional self-harm, subsequent encounter
0-T37.92XS	2-T37.92XS	0-Poisoning by unspecified systemic anti-infective and antiparasitics, intentional self-harm, sequela
0-T37.93XA	2-T37.93XA	0-Poisoning by unspecified systemic anti-infective and antiparasitics, assault, initial encounter
0-T37.93XD	2-T37.93XD	0-Poisoning by unspecified systemic anti-infective and antiparasitics, assault, subsequent encounter
0-T37.93XS	2-T37.93XS	0-Poisoning by unspecified systemic anti-infective and antiparasitics, assault, sequela
0-T37.94XA	2-T37.94XA	0-Poisoning by unspecified systemic anti-infective and antiparasitics, undetermined, initial encounter
0-T37.94XD	2-T37.94XD	0-Poisoning by unspecified systemic anti-infective and antiparasitics, undetermined, subsequent encounter
0-T37.94XS	2-T37.94XS	0-Poisoning by unspecified systemic anti-infective and antiparasitics, undetermined, sequela
0-T37.95XA	2-T37.95XA	0-Adverse effect of unspecified systemic anti-infective and antiparasitic, initial encounter
0-T37.95XD	2-T37.95XD	0-Adverse effect of unspecified systemic anti-infective and antiparasitic, subsequent encounter
0-T37.95XS	2-T37.95XS	0-Adverse effect of unspecified systemic anti-infective and antiparasitic, sequela
0-T37.96XA	2-T37.96XA	0-Underdosing of unspecified systemic anti-infectives and antiparasitics, initial encounter
0-T37.96XD	2-T37.96XD	0-Underdosing of unspecified systemic anti-infectives and antiparasitics, subsequent encounter
0-T37.96XS	2-T37.96XS	0-Underdosing of unspecified systemic anti-infectives and antiparasitics, sequela
0-T38.0X1A	2-T38.0X1A	0-Poisoning by glucocorticoids and synthetic analogues, accidental (unintentional), initial encounter
0-T38.0X1D	2-T38.0X1D	0-Poisoning by glucocorticoids and synthetic analogues, accidental (unintentional), subsequent encounter
0-T38.0X1S	2-T38.0X1S	0-Poisoning by glucocorticoids and synthetic analogues, accidental (unintentional), sequela
0-T38.0X2A	2-T38.0X2A	0-Poisoning by glucocorticoids and synthetic analogues, intentional self-harm, initial encounter
0-T38.0X2D	2-T38.0X2D	0-Poisoning by glucocorticoids and synthetic analogues, intentional self-harm, subsequent encounter
0-T38.0X2S	2-T38.0X2S	0-Poisoning by glucocorticoids and synthetic analogues, intentional self-harm, sequela
0-T38.0X3A	2-T38.0X3A	0-Poisoning by glucocorticoids and synthetic analogues, assault, initial encounter
0-T38.0X3D	2-T38.0X3D	0-Poisoning by glucocorticoids and synthetic analogues, assault, subsequent encounter
0-T38.0X3S	2-T38.0X3S	0-Poisoning by glucocorticoids and synthetic analogues, assault, sequela
0-T38.0X4A	2-T38.0X4A	0-Poisoning by glucocorticoids and synthetic analogues, undetermined, initial encounter
0-T38.0X4D	2-T38.0X4D	0-Poisoning by glucocorticoids and synthetic analogues, undetermined, subsequent encounter
0-T38.0X4S	2-T38.0X4S	0-Poisoning by glucocorticoids and synthetic analogues, undetermined, sequela
0-T38.0X5A	2-T38.0X5A	0-Adverse effect of glucocorticoids and synthetic analogues, initial encounter
0-T38.0X5D	2-T38.0X5D	0-Adverse effect of glucocorticoids and synthetic analogues, subsequent encounter
0-T38.0X5S	2-T38.0X5S	0-Adverse effect of glucocorticoids and synthetic analogues, sequela
0-T38.0X6A	2-T38.0X6A	0-Underdosing of glucocorticoids and synthetic analogues, initial encounter
0-T38.0X6D	2-T38.0X6D	0-Underdosing of glucocorticoids and synthetic analogues, subsequent encounter
0-T38.0X6S	2-T38.0X6S	0-Underdosing of glucocorticoids and synthetic analogues, sequela
0-T38.1X1A	2-T38.1X1A	0-Poisoning by thyroid hormones and substitutes, accidental (unintentional), initial encounter
0-T38.1X1D	2-T38.1X1D	0-Poisoning by thyroid hormones and substitutes, accidental (unintentional), subsequent encounter
0-T38.1X1S	2-T38.1X1S	0-Poisoning by thyroid hormones and substitutes, accidental (unintentional), sequela
0-T38.1X2A	2-T38.1X2A	0-Poisoning by thyroid hormones and substitutes, intentional self-harm, initial encounter
0-T38.1X2D	2-T38.1X2D	0-Poisoning by thyroid hormones and substitutes, intentional self-harm, subsequent encounter
0-T38.1X2S	2-T38.1X2S	0-Poisoning by thyroid hormones and substitutes, intentional self-harm, sequela
0-T38.1X3A	2-T38.1X3A	0-Poisoning by thyroid hormones and substitutes, assault, initial encounter
0-T38.1X3D	2-T38.1X3D	0-Poisoning by thyroid hormones and substitutes, assault, subsequent encounter
0-T38.1X3S	2-T38.1X3S	0-Poisoning by thyroid hormones and substitutes, assault, sequela
0-T38.1X4A	2-T38.1X4A	0-Poisoning by thyroid hormones and substitutes, undetermined, initial encounter
0-T38.1X4D	2-T38.1X4D	0-Poisoning by thyroid hormones and substitutes, undetermined, subsequent encounter
0-T38.1X4S	2-T38.1X4S	0-Poisoning by thyroid hormones and substitutes, undetermined, sequela
0-T38.1X5A	2-T38.1X5A	0-Adverse effect of thyroid hormones and substitutes, initial encounter
0-T38.1X5D	2-T38.1X5D	0-Adverse effect of thyroid hormones and substitutes, subsequent encounter
0-T38.1X5S	2-T38.1X5S	0-Adverse effect of thyroid hormones and substitutes, sequela
0-T38.1X6A	2-T38.1X6A	0-Underdosing of thyroid hormones and substitutes, initial encounter
0-T38.1X6D	2-T38.1X6D	0-Underdosing of thyroid hormones and substitutes, subsequent encounter
0-T38.1X6S	2-T38.1X6S	0-Underdosing of thyroid hormones and substitutes, sequela
0-T38.2X1A	2-T38.2X1A	0-Poisoning by antithyroid drugs, accidental (unintentional), initial encounter
0-T38.2X1D	2-T38.2X1D	0-Poisoning by antithyroid drugs, accidental (unintentional), subsequent encounter
0-T38.2X1S	2-T38.2X1S	0-Poisoning by antithyroid drugs, accidental (unintentional), sequela
0-T38.2X2A	2-T38.2X2A	0-Poisoning by antithyroid drugs, intentional self-harm, initial encounter
0-T38.2X2D	2-T38.2X2D	0-Poisoning by antithyroid drugs, intentional self-harm, subsequent encounter
0-T38.2X2S	2-T38.2X2S	0-Poisoning by antithyroid drugs, intentional self-harm, sequela
0-T38.2X3A	2-T38.2X3A	0-Poisoning by antithyroid drugs, assault, initial encounter
0-T38.2X3D	2-T38.2X3D	0-Poisoning by antithyroid drugs, assault, subsequent encounter
0-T38.2X3S	2-T38.2X3S	0-Poisoning by antithyroid drugs, assault, sequela
0-T38.2X4A	2-T38.2X4A	0-Poisoning by antithyroid drugs, undetermined, initial encounter
0-T38.2X4D	2-T38.2X4D	0-Poisoning by antithyroid drugs, undetermined, subsequent encounter
0-T38.2X4S	2-T38.2X4S	0-Poisoning by antithyroid drugs, undetermined, sequela
0-T38.2X5A	2-T38.2X5A	0-Adverse effect of antithyroid drugs, initial encounter
0-T38.2X5D	2-T38.2X5D	0-Adverse effect of antithyroid drugs, subsequent encounter
0-T38.2X5S	2-T38.2X5S	0-Adverse effect of antithyroid drugs, sequela
0-T38.2X6A	2-T38.2X6A	0-Underdosing of antithyroid drugs, initial encounter
0-T38.2X6D	2-T38.2X6D	0-Underdosing of antithyroid drugs, subsequent encounter
0-T38.2X6S	2-T38.2X6S	0-Underdosing of antithyroid drugs, sequela
0-T38.3X1A	2-T38.3X1A	0-Poisoning by insulin and oral hypoglycemic [antidiabetic] drugs, accidental (unintentional), initial encounter
0-T38.3X1D	2-T38.3X1D	0-Poisoning by insulin and oral hypoglycemic [antidiabetic] drugs, accidental (unintentional), subsequent encounter
0-T38.3X1S	2-T38.3X1S	0-Poisoning by insulin and oral hypoglycemic [antidiabetic] drugs, accidental (unintentional), sequela
0-T38.3X2A	2-T38.3X2A	0-Poisoning by insulin and oral hypoglycemic [antidiabetic] drugs, intentional self-harm, initial encounter
0-T38.3X2D	2-T38.3X2D	0-Poisoning by insulin and oral hypoglycemic [antidiabetic] drugs, intentional self-harm, subsequent encounter
0-T38.3X2S	2-T38.3X2S	0-Poisoning by insulin and oral hypoglycemic [antidiabetic] drugs, intentional self-harm, sequela
0-T38.3X3A	2-T38.3X3A	0-Poisoning by insulin and oral hypoglycemic [antidiabetic] drugs, assault, initial encounter
0-T38.3X3D	2-T38.3X3D	0-Poisoning by insulin and oral hypoglycemic [antidiabetic] drugs, assault, subsequent encounter
0-T38.3X3S	2-T38.3X3S	0-Poisoning by insulin and oral hypoglycemic [antidiabetic] drugs, assault, sequela
0-T38.3X4A	2-T38.3X4A	0-Poisoning by insulin and oral hypoglycemic [antidiabetic] drugs, undetermined, initial encounter
0-T38.3X4D	2-T38.3X4D	0-Poisoning by insulin and oral hypoglycemic [antidiabetic] drugs, undetermined, subsequent encounter
0-T38.3X4S	2-T38.3X4S	0-Poisoning by insulin and oral hypoglycemic [antidiabetic] drugs, undetermined, sequela
0-T38.3X5A	2-T38.3X5A	0-Adverse effect of insulin and oral hypoglycemic [antidiabetic] drugs, initial encounter
0-T38.3X5D	2-T38.3X5D	0-Adverse effect of insulin and oral hypoglycemic [antidiabetic] drugs, subsequent encounter
0-T38.3X5S	2-T38.3X5S	0-Adverse effect of insulin and oral hypoglycemic [antidiabetic] drugs, sequela
0-T38.3X6A	2-T38.3X6A	0-Underdosing of insulin and oral hypoglycemic [antidiabetic] drugs, initial encounter
0-T38.3X6D	2-T38.3X6D	0-Underdosing of insulin and oral hypoglycemic [antidiabetic] drugs, subsequent encounter
0-T38.3X6S	2-T38.3X6S	0-Underdosing of insulin and oral hypoglycemic [antidiabetic] drugs, sequela
0-T38.4X1A	2-T38.4X1A	0-Poisoning by oral contraceptives, accidental (unintentional), initial encounter
0-T38.4X1D	2-T38.4X1D	0-Poisoning by oral contraceptives, accidental (unintentional), subsequent encounter
0-T38.4X1S	2-T38.4X1S	0-Poisoning by oral contraceptives, accidental (unintentional), sequela
0-T38.4X2A	2-T38.4X2A	0-Poisoning by oral contraceptives, intentional self-harm, initial encounter
0-T38.4X2D	2-T38.4X2D	0-Poisoning by oral contraceptives, intentional self-harm, subsequent encounter
0-T38.4X2S	2-T38.4X2S	0-Poisoning by oral contraceptives, intentional self-harm, sequela
0-T38.4X3A	2-T38.4X3A	0-Poisoning by oral contraceptives, assault, initial encounter
0-T38.4X3D	2-T38.4X3D	0-Poisoning by oral contraceptives, assault, subsequent encounter
0-T38.4X3S	2-T38.4X3S	0-Poisoning by oral contraceptives, assault, sequela
0-T38.4X4A	2-T38.4X4A	0-Poisoning by oral contraceptives, undetermined, initial encounter
0-T38.4X4D	2-T38.4X4D	0-Poisoning by oral contraceptives, undetermined, subsequent encounter
0-T38.4X4S	2-T38.4X4S	0-Poisoning by oral contraceptives, undetermined, sequela
0-T38.4X5A	2-T38.4X5A	0-Adverse effect of oral contraceptives, initial encounter
0-T38.4X5D	2-T38.4X5D	0-Adverse effect of oral contraceptives, subsequent encounter
0-T38.4X5S	2-T38.4X5S	0-Adverse effect of oral contraceptives, sequela
0-T38.4X6A	2-T38.4X6A	0-Underdosing of oral contraceptives, initial encounter
0-T38.4X6D	2-T38.4X6D	0-Underdosing of oral contraceptives, subsequent encounter
0-T38.4X6S	2-T38.4X6S	0-Underdosing of oral contraceptives, sequela
0-T38.5X1A	2-T38.5X1A	0-Poisoning by other estrogens and progestogens, accidental (unintentional), initial encounter
0-T38.5X1D	2-T38.5X1D	0-Poisoning by other estrogens and progestogens, accidental (unintentional), subsequent encounter
0-T38.5X1S	2-T38.5X1S	0-Poisoning by other estrogens and progestogens, accidental (unintentional), sequela
0-T38.5X2A	2-T38.5X2A	0-Poisoning by other estrogens and progestogens, intentional self-harm, initial encounter
0-T38.5X2D	2-T38.5X2D	0-Poisoning by other estrogens and progestogens, intentional self-harm, subsequent encounter
0-T38.5X2S	2-T38.5X2S	0-Poisoning by other estrogens and progestogens, intentional self-harm, sequela
0-T38.5X3A	2-T38.5X3A	0-Poisoning by other estrogens and progestogens, assault, initial encounter
0-T38.5X3D	2-T38.5X3D	0-Poisoning by other estrogens and progestogens, assault, subsequent encounter
0-T38.5X3S	2-T38.5X3S	0-Poisoning by other estrogens and progestogens, assault, sequela
0-T38.5X4A	2-T38.5X4A	0-Poisoning by other estrogens and progestogens, undetermined, initial encounter
0-T38.5X4D	2-T38.5X4D	0-Poisoning by other estrogens and progestogens, undetermined, subsequent encounter
0-T38.5X4S	2-T38.5X4S	0-Poisoning by other estrogens and progestogens, undetermined, sequela
0-T38.5X5A	2-T38.5X5A	0-Adverse effect of other estrogens and progestogens, initial encounter
0-T38.5X5D	2-T38.5X5D	0-Adverse effect of other estrogens and progestogens, subsequent encounter
0-T38.5X5S	2-T38.5X5S	0-Adverse effect of other estrogens and progestogens, sequela
0-T38.5X6A	2-T38.5X6A	0-Underdosing of other estrogens and progestogens, initial encounter
0-T38.5X6D	2-T38.5X6D	0-Underdosing of other estrogens and progestogens, subsequent encounter
0-T38.5X6S	2-T38.5X6S	0-Underdosing of other estrogens and progestogens, sequela
0-T38.6X1A	2-T38.6X1A	0-Poisoning by antigonadotrophins, antiestrogens, antiandrogens, not elsewhere classified, accidental (unintentional), initial encounter
0-T38.6X1D	2-T38.6X1D	0-Poisoning by antigonadotrophins, antiestrogens, antiandrogens, not elsewhere classified, accidental (unintentional), subsequent encounter
0-T38.6X1S	2-T38.6X1S	0-Poisoning by antigonadotrophins, antiestrogens, antiandrogens, not elsewhere classified, accidental (unintentional), sequela
0-T38.6X2A	2-T38.6X2A	0-Poisoning by antigonadotrophins, antiestrogens, antiandrogens, not elsewhere classified, intentional self-harm, initial encounter
0-T38.6X2D	2-T38.6X2D	0-Poisoning by antigonadotrophins, antiestrogens, antiandrogens, not elsewhere classified, intentional self-harm, subsequent encounter
0-T38.6X2S	2-T38.6X2S	0-Poisoning by antigonadotrophins, antiestrogens, antiandrogens, not elsewhere classified, intentional self-harm, sequela
0-T38.6X3A	2-T38.6X3A	0-Poisoning by antigonadotrophins, antiestrogens, antiandrogens, not elsewhere classified, assault, initial encounter
0-T38.6X3D	2-T38.6X3D	0-Poisoning by antigonadotrophins, antiestrogens, antiandrogens, not elsewhere classified, assault, subsequent encounter
0-T38.6X3S	2-T38.6X3S	0-Poisoning by antigonadotrophins, antiestrogens, antiandrogens, not elsewhere classified, assault, sequela
0-T38.6X4A	2-T38.6X4A	0-Poisoning by antigonadotrophins, antiestrogens, antiandrogens, not elsewhere classified, undetermined, initial encounter
0-T38.6X4D	2-T38.6X4D	0-Poisoning by antigonadotrophins, antiestrogens, antiandrogens, not elsewhere classified, undetermined, subsequent encounter
0-T38.6X4S	2-T38.6X4S	0-Poisoning by antigonadotrophins, antiestrogens, antiandrogens, not elsewhere classified, undetermined, sequela
0-T38.6X5A	2-T38.6X5A	0-Adverse effect of antigonadotrophins, antiestrogens, antiandrogens, not elsewhere classified, initial encounter
0-T38.6X5D	2-T38.6X5D	0-Adverse effect of antigonadotrophins, antiestrogens, antiandrogens, not elsewhere classified, subsequent encounter
0-T38.6X5S	2-T38.6X5S	0-Adverse effect of antigonadotrophins, antiestrogens, antiandrogens, not elsewhere classified, sequela
0-T38.6X6A	2-T38.6X6A	0-Underdosing of antigonadotrophins, antiestrogens, antiandrogens, not elsewhere classified, initial encounter
0-T38.6X6D	2-T38.6X6D	0-Underdosing of antigonadotrophins, antiestrogens, antiandrogens, not elsewhere classified, subsequent encounter
0-T38.6X6S	2-T38.6X6S	0-Underdosing of antigonadotrophins, antiestrogens, antiandrogens, not elsewhere classified, sequela
0-T38.7X1A	2-T38.7X1A	0-Poisoning by androgens and anabolic congeners, accidental (unintentional), initial encounter
0-T38.7X1D	2-T38.7X1D	0-Poisoning by androgens and anabolic congeners, accidental (unintentional), subsequent encounter
0-T38.7X1S	2-T38.7X1S	0-Poisoning by androgens and anabolic congeners, accidental (unintentional), sequela
0-T38.7X2A	2-T38.7X2A	0-Poisoning by androgens and anabolic congeners, intentional self-harm, initial encounter
0-T38.7X2D	2-T38.7X2D	0-Poisoning by androgens and anabolic congeners, intentional self-harm, subsequent encounter
0-T38.7X2S	2-T38.7X2S	0-Poisoning by androgens and anabolic congeners, intentional self-harm, sequela
0-T38.7X3A	2-T38.7X3A	0-Poisoning by androgens and anabolic congeners, assault, initial encounter
0-T38.7X3D	2-T38.7X3D	0-Poisoning by androgens and anabolic congeners, assault, subsequent encounter
0-T38.7X3S	2-T38.7X3S	0-Poisoning by androgens and anabolic congeners, assault, sequela
0-T38.7X4A	2-T38.7X4A	0-Poisoning by androgens and anabolic congeners, undetermined, initial encounter
0-T38.7X4D	2-T38.7X4D	0-Poisoning by androgens and anabolic congeners, undetermined, subsequent encounter
0-T38.7X4S	2-T38.7X4S	0-Poisoning by androgens and anabolic congeners, undetermined, sequela
0-T38.7X5A	2-T38.7X5A	0-Adverse effect of androgens and anabolic congeners, initial encounter
0-T38.7X5D	2-T38.7X5D	0-Adverse effect of androgens and anabolic congeners, subsequent encounter
0-T38.7X5S	2-T38.7X5S	0-Adverse effect of androgens and anabolic congeners, sequela
0-T38.7X6A	2-T38.7X6A	0-Underdosing of androgens and anabolic congeners, initial encounter
0-T38.7X6D	2-T38.7X6D	0-Underdosing of androgens and anabolic congeners, subsequent encounter
0-T38.7X6S	2-T38.7X6S	0-Underdosing of androgens and anabolic congeners, sequela
0-T38.801A	2-T38.801A	0-Poisoning by unspecified hormones and synthetic substitutes, accidental (unintentional), initial encounter
0-T38.801D	2-T38.801D	0-Poisoning by unspecified hormones and synthetic substitutes, accidental (unintentional), subsequent encounter
0-T38.801S	2-T38.801S	0-Poisoning by unspecified hormones and synthetic substitutes, accidental (unintentional), sequela
0-T38.802A	2-T38.802A	0-Poisoning by unspecified hormones and synthetic substitutes, intentional self-harm, initial encounter
0-T38.802D	2-T38.802D	0-Poisoning by unspecified hormones and synthetic substitutes, intentional self-harm, subsequent encounter
0-T38.802S	2-T38.802S	0-Poisoning by unspecified hormones and synthetic substitutes, intentional self-harm, sequela
0-T38.803A	2-T38.803A	0-Poisoning by unspecified hormones and synthetic substitutes, assault, initial encounter
0-T38.803D	2-T38.803D	0-Poisoning by unspecified hormones and synthetic substitutes, assault, subsequent encounter
0-T38.803S	2-T38.803S	0-Poisoning by unspecified hormones and synthetic substitutes, assault, sequela
0-T38.804A	2-T38.804A	0-Poisoning by unspecified hormones and synthetic substitutes, undetermined, initial encounter
0-T38.804D	2-T38.804D	0-Poisoning by unspecified hormones and synthetic substitutes, undetermined, subsequent encounter
0-T38.804S	2-T38.804S	0-Poisoning by unspecified hormones and synthetic substitutes, undetermined, sequela
0-T38.805A	2-T38.805A	0-Adverse effect of unspecified hormones and synthetic substitutes, initial encounter
0-T38.805D	2-T38.805D	0-Adverse effect of unspecified hormones and synthetic substitutes, subsequent encounter
0-T38.805S	2-T38.805S	0-Adverse effect of unspecified hormones and synthetic substitutes, sequela
0-T38.806A	2-T38.806A	0-Underdosing of unspecified hormones and synthetic substitutes, initial encounter
0-T38.806D	2-T38.806D	0-Underdosing of unspecified hormones and synthetic substitutes, subsequent encounter
0-T38.806S	2-T38.806S	0-Underdosing of unspecified hormones and synthetic substitutes, sequela
0-T38.811A	2-T38.811A	0-Poisoning by anterior pituitary [adenohypophyseal] hormones, accidental (unintentional), initial encounter
0-T38.811D	2-T38.811D	0-Poisoning by anterior pituitary [adenohypophyseal] hormones, accidental (unintentional), subsequent encounter
0-T38.811S	2-T38.811S	0-Poisoning by anterior pituitary [adenohypophyseal] hormones, accidental (unintentional), sequela
0-T38.812A	2-T38.812A	0-Poisoning by anterior pituitary [adenohypophyseal] hormones, intentional self-harm, initial encounter
0-T38.812D	2-T38.812D	0-Poisoning by anterior pituitary [adenohypophyseal] hormones, intentional self-harm, subsequent encounter
0-T38.812S	2-T38.812S	0-Poisoning by anterior pituitary [adenohypophyseal] hormones, intentional self-harm, sequela
0-T38.813A	2-T38.813A	0-Poisoning by anterior pituitary [adenohypophyseal] hormones, assault, initial encounter
0-T38.813D	2-T38.813D	0-Poisoning by anterior pituitary [adenohypophyseal] hormones, assault, subsequent encounter
0-T38.813S	2-T38.813S	0-Poisoning by anterior pituitary [adenohypophyseal] hormones, assault, sequela
0-T38.814A	2-T38.814A	0-Poisoning by anterior pituitary [adenohypophyseal] hormones, undetermined, initial encounter
0-T38.814D	2-T38.814D	0-Poisoning by anterior pituitary [adenohypophyseal] hormones, undetermined, subsequent encounter
0-T38.814S	2-T38.814S	0-Poisoning by anterior pituitary [adenohypophyseal] hormones, undetermined, sequela
0-T38.815A	2-T38.815A	0-Adverse effect of anterior pituitary [adenohypophyseal] hormones, initial encounter
0-T38.815D	2-T38.815D	0-Adverse effect of anterior pituitary [adenohypophyseal] hormones, subsequent encounter
0-T38.815S	2-T38.815S	0-Adverse effect of anterior pituitary [adenohypophyseal] hormones, sequela
0-T38.816A	2-T38.816A	0-Underdosing of anterior pituitary [adenohypophyseal] hormones, initial encounter
0-T38.816D	2-T38.816D	0-Underdosing of anterior pituitary [adenohypophyseal] hormones, subsequent encounter
0-T38.816S	2-T38.816S	0-Underdosing of anterior pituitary [adenohypophyseal] hormones, sequela
0-T38.891A	2-T38.891A	0-Poisoning by other hormones and synthetic substitutes, accidental (unintentional), initial encounter
0-T38.891D	2-T38.891D	0-Poisoning by other hormones and synthetic substitutes, accidental (unintentional), subsequent encounter
0-T38.891S	2-T38.891S	0-Poisoning by other hormones and synthetic substitutes, accidental (unintentional), sequela
0-T38.892A	2-T38.892A	0-Poisoning by other hormones and synthetic substitutes, intentional self-harm, initial encounter
0-T38.892D	2-T38.892D	0-Poisoning by other hormones and synthetic substitutes, intentional self-harm, subsequent encounter
0-T38.892S	2-T38.892S	0-Poisoning by other hormones and synthetic substitutes, intentional self-harm, sequela
0-T38.893A	2-T38.893A	0-Poisoning by other hormones and synthetic substitutes, assault, initial encounter
0-T38.893D	2-T38.893D	0-Poisoning by other hormones and synthetic substitutes, assault, subsequent encounter
0-T38.893S	2-T38.893S	0-Poisoning by other hormones and synthetic substitutes, assault, sequela
0-T38.894A	2-T38.894A	0-Poisoning by other hormones and synthetic substitutes, undetermined, initial encounter
0-T38.894D	2-T38.894D	0-Poisoning by other hormones and synthetic substitutes, undetermined, subsequent encounter
0-T38.894S	2-T38.894S	0-Poisoning by other hormones and synthetic substitutes, undetermined, sequela
0-T38.895A	2-T38.895A	0-Adverse effect of other hormones and synthetic substitutes, initial encounter
0-T38.895D	2-T38.895D	0-Adverse effect of other hormones and synthetic substitutes, subsequent encounter
0-T38.895S	2-T38.895S	0-Adverse effect of other hormones and synthetic substitutes, sequela
0-T38.896A	2-T38.896A	0-Underdosing of other hormones and synthetic substitutes, initial encounter
0-T38.896D	2-T38.896D	0-Underdosing of other hormones and synthetic substitutes, subsequent encounter
0-T38.896S	2-T38.896S	0-Underdosing of other hormones and synthetic substitutes, sequela
0-T38.901A	2-T38.901A	0-Poisoning by unspecified hormone antagonists, accidental (unintentional), initial encounter
0-T38.901D	2-T38.901D	0-Poisoning by unspecified hormone antagonists, accidental (unintentional), subsequent encounter
0-T38.901S	2-T38.901S	0-Poisoning by unspecified hormone antagonists, accidental (unintentional), sequela
0-T38.902A	2-T38.902A	0-Poisoning by unspecified hormone antagonists, intentional self-harm, initial encounter
0-T38.902D	2-T38.902D	0-Poisoning by unspecified hormone antagonists, intentional self-harm, subsequent encounter
0-T38.902S	2-T38.902S	0-Poisoning by unspecified hormone antagonists, intentional self-harm, sequela
0-T38.903A	2-T38.903A	0-Poisoning by unspecified hormone antagonists, assault, initial encounter
0-T38.903D	2-T38.903D	0-Poisoning by unspecified hormone antagonists, assault, subsequent encounter
0-T38.903S	2-T38.903S	0-Poisoning by unspecified hormone antagonists, assault, sequela
0-T38.904A	2-T38.904A	0-Poisoning by unspecified hormone antagonists, undetermined, initial encounter
0-T38.904D	2-T38.904D	0-Poisoning by unspecified hormone antagonists, undetermined, subsequent encounter
0-T38.904S	2-T38.904S	0-Poisoning by unspecified hormone antagonists, undetermined, sequela
0-T38.905A	2-T38.905A	0-Adverse effect of unspecified hormone antagonists, initial encounter
0-T38.905D	2-T38.905D	0-Adverse effect of unspecified hormone antagonists, subsequent encounter
0-T38.905S	2-T38.905S	0-Adverse effect of unspecified hormone antagonists, sequela
0-T38.906A	2-T38.906A	0-Underdosing of unspecified hormone antagonists, initial encounter
0-T38.906D	2-T38.906D	0-Underdosing of unspecified hormone antagonists, subsequent encounter
0-T38.906S	2-T38.906S	0-Underdosing of unspecified hormone antagonists, sequela
0-T38.991A	2-T38.991A	0-Poisoning by other hormone antagonists, accidental (unintentional), initial encounter
0-T38.991D	2-T38.991D	0-Poisoning by other hormone antagonists, accidental (unintentional), subsequent encounter
0-T38.991S	2-T38.991S	0-Poisoning by other hormone antagonists, accidental (unintentional), sequela
0-T38.992A	2-T38.992A	0-Poisoning by other hormone antagonists, intentional self-harm, initial encounter
0-T38.992D	2-T38.992D	0-Poisoning by other hormone antagonists, intentional self-harm, subsequent encounter
0-T38.992S	2-T38.992S	0-Poisoning by other hormone antagonists, intentional self-harm, sequela
0-T38.993A	2-T38.993A	0-Poisoning by other hormone antagonists, assault, initial encounter
0-T38.993D	2-T38.993D	0-Poisoning by other hormone antagonists, assault, subsequent encounter
0-T38.993S	2-T38.993S	0-Poisoning by other hormone antagonists, assault, sequela
0-T38.994A	2-T38.994A	0-Poisoning by other hormone antagonists, undetermined, initial encounter
0-T38.994D	2-T38.994D	0-Poisoning by other hormone antagonists, undetermined, subsequent encounter
0-T38.994S	2-T38.994S	0-Poisoning by other hormone antagonists, undetermined, sequela
0-T38.995A	2-T38.995A	0-Adverse effect of other hormone antagonists, initial encounter
0-T38.995D	2-T38.995D	0-Adverse effect of other hormone antagonists, subsequent encounter
0-T38.995S	2-T38.995S	0-Adverse effect of other hormone antagonists, sequela
0-T38.996A	2-T38.996A	0-Underdosing of other hormone antagonists, initial encounter
0-T38.996D	2-T38.996D	0-Underdosing of other hormone antagonists, subsequent encounter
0-T38.996S	2-T38.996S	0-Underdosing of other hormone antagonists, sequela
0-T39.011A	2-T39.011A	0-Poisoning by aspirin, accidental (unintentional), initial encounter
0-T39.011D	2-T39.011D	0-Poisoning by aspirin, accidental (unintentional), subsequent encounter
0-T39.011S	2-T39.011S	0-Poisoning by aspirin, accidental (unintentional), sequela
0-T39.012A	2-T39.012A	0-Poisoning by aspirin, intentional self-harm, initial encounter
0-T39.012D	2-T39.012D	0-Poisoning by aspirin, intentional self-harm, subsequent encounter
0-T39.012S	2-T39.012S	0-Poisoning by aspirin, intentional self-harm, sequela
0-T39.013A	2-T39.013A	0-Poisoning by aspirin, assault, initial encounter
0-T39.013D	2-T39.013D	0-Poisoning by aspirin, assault, subsequent encounter
0-T39.013S	2-T39.013S	0-Poisoning by aspirin, assault, sequela
0-T39.014A	2-T39.014A	0-Poisoning by aspirin, undetermined, initial encounter
0-T39.014D	2-T39.014D	0-Poisoning by aspirin, undetermined, subsequent encounter
0-T39.014S	2-T39.014S	0-Poisoning by aspirin, undetermined, sequela
0-T39.015A	2-T39.015A	0-Adverse effect of aspirin, initial encounter
0-T39.015D	2-T39.015D	0-Adverse effect of aspirin, subsequent encounter
0-T39.015S	2-T39.015S	0-Adverse effect of aspirin, sequela
0-T39.016A	2-T39.016A	0-Underdosing of aspirin, initial encounter
0-T39.016D	2-T39.016D	0-Underdosing of aspirin, subsequent encounter
0-T39.016S	2-T39.016S	0-Underdosing of aspirin, sequela
0-T39.091A	2-T39.091A	0-Poisoning by salicylates, accidental (unintentional), initial encounter
0-T39.091D	2-T39.091D	0-Poisoning by salicylates, accidental (unintentional), subsequent encounter
0-T39.091S	2-T39.091S	0-Poisoning by salicylates, accidental (unintentional), sequela
0-T39.092A	2-T39.092A	0-Poisoning by salicylates, intentional self-harm, initial encounter
0-T39.092D	2-T39.092D	0-Poisoning by salicylates, intentional self-harm, subsequent encounter
0-T39.092S	2-T39.092S	0-Poisoning by salicylates, intentional self-harm, sequela
0-T39.093A	2-T39.093A	0-Poisoning by salicylates, assault, initial encounter
0-T39.093D	2-T39.093D	0-Poisoning by salicylates, assault, subsequent encounter
0-T39.093S	2-T39.093S	0-Poisoning by salicylates, assault, sequela
0-T39.094A	2-T39.094A	0-Poisoning by salicylates, undetermined, initial encounter
0-T39.094D	2-T39.094D	0-Poisoning by salicylates, undetermined, subsequent encounter
0-T39.094S	2-T39.094S	0-Poisoning by salicylates, undetermined, sequela
0-T39.095A	2-T39.095A	0-Adverse effect of salicylates, initial encounter
0-T39.095D	2-T39.095D	0-Adverse effect of salicylates, subsequent encounter
0-T39.095S	2-T39.095S	0-Adverse effect of salicylates, sequela
0-T39.096A	2-T39.096A	0-Underdosing of salicylates, initial encounter
0-T39.096D	2-T39.096D	0-Underdosing of salicylates, subsequent encounter
0-T39.096S	2-T39.096S	0-Underdosing of salicylates, sequela
0-T39.1X1A	2-T39.1X1A	0-Poisoning by 4-Aminophenol derivatives, accidental (unintentional), initial encounter
0-T39.1X1D	2-T39.1X1D	0-Poisoning by 4-Aminophenol derivatives, accidental (unintentional), subsequent encounter
0-T39.1X1S	2-T39.1X1S	0-Poisoning by 4-Aminophenol derivatives, accidental (unintentional), sequela
0-T39.1X2A	2-T39.1X2A	0-Poisoning by 4-Aminophenol derivatives, intentional self-harm, initial encounter
0-T39.1X2D	2-T39.1X2D	0-Poisoning by 4-Aminophenol derivatives, intentional self-harm, subsequent encounter
0-T39.1X2S	2-T39.1X2S	0-Poisoning by 4-Aminophenol derivatives, intentional self-harm, sequela
0-T39.1X3A	2-T39.1X3A	0-Poisoning by 4-Aminophenol derivatives, assault, initial encounter
0-T39.1X3D	2-T39.1X3D	0-Poisoning by 4-Aminophenol derivatives, assault, subsequent encounter
0-T39.1X3S	2-T39.1X3S	0-Poisoning by 4-Aminophenol derivatives, assault, sequela
0-T39.1X4A	2-T39.1X4A	0-Poisoning by 4-Aminophenol derivatives, undetermined, initial encounter
0-T39.1X4D	2-T39.1X4D	0-Poisoning by 4-Aminophenol derivatives, undetermined, subsequent encounter
0-T39.1X4S	2-T39.1X4S	0-Poisoning by 4-Aminophenol derivatives, undetermined, sequela
0-T39.1X5A	2-T39.1X5A	0-Adverse effect of 4-Aminophenol derivatives, initial encounter
0-T39.1X5D	2-T39.1X5D	0-Adverse effect of 4-Aminophenol derivatives, subsequent encounter
0-T39.1X5S	2-T39.1X5S	0-Adverse effect of 4-Aminophenol derivatives, sequela
0-T39.1X6A	2-T39.1X6A	0-Underdosing of 4-Aminophenol derivatives, initial encounter
0-T39.1X6D	2-T39.1X6D	0-Underdosing of 4-Aminophenol derivatives, subsequent encounter
0-T39.1X6S	2-T39.1X6S	0-Underdosing of 4-Aminophenol derivatives, sequela
0-T39.2X1A	2-T39.2X1A	0-Poisoning by pyrazolone derivatives, accidental (unintentional), initial encounter
0-T39.2X1D	2-T39.2X1D	0-Poisoning by pyrazolone derivatives, accidental (unintentional), subsequent encounter
0-T39.2X1S	2-T39.2X1S	0-Poisoning by pyrazolone derivatives, accidental (unintentional), sequela
0-T39.2X2A	2-T39.2X2A	0-Poisoning by pyrazolone derivatives, intentional self-harm, initial encounter
0-T39.2X2D	2-T39.2X2D	0-Poisoning by pyrazolone derivatives, intentional self-harm, subsequent encounter
0-T39.2X2S	2-T39.2X2S	0-Poisoning by pyrazolone derivatives, intentional self-harm, sequela
0-T39.2X3A	2-T39.2X3A	0-Poisoning by pyrazolone derivatives, assault, initial encounter
0-T39.2X3D	2-T39.2X3D	0-Poisoning by pyrazolone derivatives, assault, subsequent encounter
0-T39.2X3S	2-T39.2X3S	0-Poisoning by pyrazolone derivatives, assault, sequela
0-T39.2X4A	2-T39.2X4A	0-Poisoning by pyrazolone derivatives, undetermined, initial encounter
0-T39.2X4D	2-T39.2X4D	0-Poisoning by pyrazolone derivatives, undetermined, subsequent encounter
0-T39.2X4S	2-T39.2X4S	0-Poisoning by pyrazolone derivatives, undetermined, sequela
0-T39.2X5A	2-T39.2X5A	0-Adverse effect of pyrazolone derivatives, initial encounter
0-T39.2X5D	2-T39.2X5D	0-Adverse effect of pyrazolone derivatives, subsequent encounter
0-T39.2X5S	2-T39.2X5S	0-Adverse effect of pyrazolone derivatives, sequela
0-T39.2X6A	2-T39.2X6A	0-Underdosing of pyrazolone derivatives, initial encounter
0-T39.2X6D	2-T39.2X6D	0-Underdosing of pyrazolone derivatives, subsequent encounter
0-T39.2X6S	2-T39.2X6S	0-Underdosing of pyrazolone derivatives, sequela
0-T39.311A	2-T39.311A	0-Poisoning by propionic acid derivatives, accidental (unintentional), initial encounter
0-T39.311D	2-T39.311D	0-Poisoning by propionic acid derivatives, accidental (unintentional), subsequent encounter
0-T39.311S	2-T39.311S	0-Poisoning by propionic acid derivatives, accidental (unintentional), sequela
0-T39.312A	2-T39.312A	0-Poisoning by propionic acid derivatives, intentional self-harm, initial encounter
0-T39.312D	2-T39.312D	0-Poisoning by propionic acid derivatives, intentional self-harm, subsequent encounter
0-T39.312S	2-T39.312S	0-Poisoning by propionic acid derivatives, intentional self-harm, sequela
0-T39.313A	2-T39.313A	0-Poisoning by propionic acid derivatives, assault, initial encounter
0-T39.313D	2-T39.313D	0-Poisoning by propionic acid derivatives, assault, subsequent encounter
0-T39.313S	2-T39.313S	0-Poisoning by propionic acid derivatives, assault, sequela
0-T39.314A	2-T39.314A	0-Poisoning by propionic acid derivatives, undetermined, initial encounter
0-T39.314D	2-T39.314D	0-Poisoning by propionic acid derivatives, undetermined, subsequent encounter
0-T39.314S	2-T39.314S	0-Poisoning by propionic acid derivatives, undetermined, sequela
0-T39.315A	2-T39.315A	0-Adverse effect of propionic acid derivatives, initial encounter
0-T39.315D	2-T39.315D	0-Adverse effect of propionic acid derivatives, subsequent encounter
0-T39.315S	2-T39.315S	0-Adverse effect of propionic acid derivatives, sequela
0-T39.316A	2-T39.316A	0-Underdosing of propionic acid derivatives, initial encounter
0-T39.316D	2-T39.316D	0-Underdosing of propionic acid derivatives, subsequent encounter
0-T39.316S	2-T39.316S	0-Underdosing of propionic acid derivatives, sequela
0-T39.391A	2-T39.391A	0-Poisoning by other nonsteroidal anti-inflammatory drugs [NSAID], accidental (unintentional), initial encounter
0-T39.391D	2-T39.391D	0-Poisoning by other nonsteroidal anti-inflammatory drugs [NSAID], accidental (unintentional), subsequent encounter
0-T39.391S	2-T39.391S	0-Poisoning by other nonsteroidal anti-inflammatory drugs [NSAID], accidental (unintentional), sequela
0-T39.392A	2-T39.392A	0-Poisoning by other nonsteroidal anti-inflammatory drugs [NSAID], intentional self-harm, initial encounter
0-T39.392D	2-T39.392D	0-Poisoning by other nonsteroidal anti-inflammatory drugs [NSAID], intentional self-harm, subsequent encounter
0-T39.392S	2-T39.392S	0-Poisoning by other nonsteroidal anti-inflammatory drugs [NSAID], intentional self-harm, sequela
0-T39.393A	2-T39.393A	0-Poisoning by other nonsteroidal anti-inflammatory drugs [NSAID], assault, initial encounter
0-T39.393D	2-T39.393D	0-Poisoning by other nonsteroidal anti-inflammatory drugs [NSAID], assault, subsequent encounter
0-T39.393S	2-T39.393S	0-Poisoning by other nonsteroidal anti-inflammatory drugs [NSAID], assault, sequela
0-T39.394A	2-T39.394A	0-Poisoning by other nonsteroidal anti-inflammatory drugs [NSAID], undetermined, initial encounter
0-T39.394D	2-T39.394D	0-Poisoning by other nonsteroidal anti-inflammatory drugs [NSAID], undetermined, subsequent encounter
0-T39.394S	2-T39.394S	0-Poisoning by other nonsteroidal anti-inflammatory drugs [NSAID], undetermined, sequela
0-T39.395A	2-T39.395A	0-Adverse effect of other nonsteroidal anti-inflammatory drugs [NSAID], initial encounter
0-T39.395D	2-T39.395D	0-Adverse effect of other nonsteroidal anti-inflammatory drugs [NSAID], subsequent encounter
0-T39.395S	2-T39.395S	0-Adverse effect of other nonsteroidal anti-inflammatory drugs [NSAID], sequela
0-T39.396A	2-T39.396A	0-Underdosing of other nonsteroidal anti-inflammatory drugs [NSAID], initial encounter
0-T39.396D	2-T39.396D	0-Underdosing of other nonsteroidal anti-inflammatory drugs [NSAID], subsequent encounter
0-T39.396S	2-T39.396S	0-Underdosing of other nonsteroidal anti-inflammatory drugs [NSAID], sequela
0-T39.4X1A	2-T39.4X1A	0-Poisoning by antirheumatics, not elsewhere classified, accidental (unintentional), initial encounter
0-T39.4X1D	2-T39.4X1D	0-Poisoning by antirheumatics, not elsewhere classified, accidental (unintentional), subsequent encounter
0-T39.4X1S	2-T39.4X1S	0-Poisoning by antirheumatics, not elsewhere classified, accidental (unintentional), sequela
0-T39.4X2A	2-T39.4X2A	0-Poisoning by antirheumatics, not elsewhere classified, intentional self-harm, initial encounter
0-T39.4X2D	2-T39.4X2D	0-Poisoning by antirheumatics, not elsewhere classified, intentional self-harm, subsequent encounter
0-T39.4X2S	2-T39.4X2S	0-Poisoning by antirheumatics, not elsewhere classified, intentional self-harm, sequela
0-T39.4X3A	2-T39.4X3A	0-Poisoning by antirheumatics, not elsewhere classified, assault, initial encounter
0-T39.4X3D	2-T39.4X3D	0-Poisoning by antirheumatics, not elsewhere classified, assault, subsequent encounter
0-T39.4X3S	2-T39.4X3S	0-Poisoning by antirheumatics, not elsewhere classified, assault, sequela
0-T39.4X4A	2-T39.4X4A	0-Poisoning by antirheumatics, not elsewhere classified, undetermined, initial encounter
0-T39.4X4D	2-T39.4X4D	0-Poisoning by antirheumatics, not elsewhere classified, undetermined, subsequent encounter
0-T39.4X4S	2-T39.4X4S	0-Poisoning by antirheumatics, not elsewhere classified, undetermined, sequela
0-T39.4X5A	2-T39.4X5A	0-Adverse effect of antirheumatics, not elsewhere classified, initial encounter
0-T39.4X5D	2-T39.4X5D	0-Adverse effect of antirheumatics, not elsewhere classified, subsequent encounter
0-T39.4X5S	2-T39.4X5S	0-Adverse effect of antirheumatics, not elsewhere classified, sequela
0-T39.4X6A	2-T39.4X6A	0-Underdosing of antirheumatics, not elsewhere classified, initial encounter
0-T39.4X6D	2-T39.4X6D	0-Underdosing of antirheumatics, not elsewhere classified, subsequent encounter
0-T39.4X6S	2-T39.4X6S	0-Underdosing of antirheumatics, not elsewhere classified, sequela
0-T39.8X1A	2-T39.8X1A	0-Poisoning by other nonopioid analgesics and antipyretics, not elsewhere classified, accidental (unintentional), initial encounter
0-T39.8X1D	2-T39.8X1D	0-Poisoning by other nonopioid analgesics and antipyretics, not elsewhere classified, accidental (unintentional), subsequent encounter
0-T39.8X1S	2-T39.8X1S	0-Poisoning by other nonopioid analgesics and antipyretics, not elsewhere classified, accidental (unintentional), sequela
0-T39.8X2A	2-T39.8X2A	0-Poisoning by other nonopioid analgesics and antipyretics, not elsewhere classified, intentional self-harm, initial encounter
0-T39.8X2D	2-T39.8X2D	0-Poisoning by other nonopioid analgesics and antipyretics, not elsewhere classified, intentional self-harm, subsequent encounter
0-T39.8X2S	2-T39.8X2S	0-Poisoning by other nonopioid analgesics and antipyretics, not elsewhere classified, intentional self-harm, sequela
0-T39.8X3A	2-T39.8X3A	0-Poisoning by other nonopioid analgesics and antipyretics, not elsewhere classified, assault, initial encounter
0-T39.8X3D	2-T39.8X3D	0-Poisoning by other nonopioid analgesics and antipyretics, not elsewhere classified, assault, subsequent encounter
0-T39.8X3S	2-T39.8X3S	0-Poisoning by other nonopioid analgesics and antipyretics, not elsewhere classified, assault, sequela
0-T39.8X4A	2-T39.8X4A	0-Poisoning by other nonopioid analgesics and antipyretics, not elsewhere classified, undetermined, initial encounter
0-T39.8X4D	2-T39.8X4D	0-Poisoning by other nonopioid analgesics and antipyretics, not elsewhere classified, undetermined, subsequent encounter
0-T39.8X4S	2-T39.8X4S	0-Poisoning by other nonopioid analgesics and antipyretics, not elsewhere classified, undetermined, sequela
0-T39.8X5A	2-T39.8X5A	0-Adverse effect of other nonopioid analgesics and antipyretics, not elsewhere classified, initial encounter
0-T39.8X5D	2-T39.8X5D	0-Adverse effect of other nonopioid analgesics and antipyretics, not elsewhere classified, subsequent encounter
0-T39.8X5S	2-T39.8X5S	0-Adverse effect of other nonopioid analgesics and antipyretics, not elsewhere classified, sequela
0-T39.8X6A	2-T39.8X6A	0-Underdosing of other nonopioid analgesics and antipyretics, not elsewhere classified, initial encounter
0-T39.8X6D	2-T39.8X6D	0-Underdosing of other nonopioid analgesics and antipyretics, not elsewhere classified, subsequent encounter
0-T39.8X6S	2-T39.8X6S	0-Underdosing of other nonopioid analgesics and antipyretics, not elsewhere classified, sequela
0-T39.91XA	2-T39.91XA	0-Poisoning by unspecified nonopioid analgesic, antipyretic and antirheumatic, accidental (unintentional), initial encounter
0-T39.91XD	2-T39.91XD	0-Poisoning by unspecified nonopioid analgesic, antipyretic and antirheumatic, accidental (unintentional), subsequent encounter
0-T39.91XS	2-T39.91XS	0-Poisoning by unspecified nonopioid analgesic, antipyretic and antirheumatic, accidental (unintentional), sequela
0-T39.92XA	2-T39.92XA	0-Poisoning by unspecified nonopioid analgesic, antipyretic and antirheumatic, intentional self-harm, initial encounter
0-T39.92XD	2-T39.92XD	0-Poisoning by unspecified nonopioid analgesic, antipyretic and antirheumatic, intentional self-harm, subsequent encounter
0-T39.92XS	2-T39.92XS	0-Poisoning by unspecified nonopioid analgesic, antipyretic and antirheumatic, intentional self-harm, sequela
0-T39.93XA	2-T39.93XA	0-Poisoning by unspecified nonopioid analgesic, antipyretic and antirheumatic, assault, initial encounter
0-T39.93XD	2-T39.93XD	0-Poisoning by unspecified nonopioid analgesic, antipyretic and antirheumatic, assault, subsequent encounter
0-T39.93XS	2-T39.93XS	0-Poisoning by unspecified nonopioid analgesic, antipyretic and antirheumatic, assault, sequela
0-T39.94XA	2-T39.94XA	0-Poisoning by unspecified nonopioid analgesic, antipyretic and antirheumatic, undetermined, initial encounter
0-T39.94XD	2-T39.94XD	0-Poisoning by unspecified nonopioid analgesic, antipyretic and antirheumatic, undetermined, subsequent encounter
0-T39.94XS	2-T39.94XS	0-Poisoning by unspecified nonopioid analgesic, antipyretic and antirheumatic, undetermined, sequela
0-T39.95XA	2-T39.95XA	0-Adverse effect of unspecified nonopioid analgesic, antipyretic and antirheumatic, initial encounter
0-T39.95XD	2-T39.95XD	0-Adverse effect of unspecified nonopioid analgesic, antipyretic and antirheumatic, subsequent encounter
0-T39.95XS	2-T39.95XS	0-Adverse effect of unspecified nonopioid analgesic, antipyretic and antirheumatic, sequela
0-T39.96XA	2-T39.96XA	0-Underdosing of unspecified nonopioid analgesic, antipyretic and antirheumatic, initial encounter
0-T39.96XD	2-T39.96XD	0-Underdosing of unspecified nonopioid analgesic, antipyretic and antirheumatic, subsequent encounter
0-T39.96XS	2-T39.96XS	0-Underdosing of unspecified nonopioid analgesic, antipyretic and antirheumatic, sequela
0-T40.0X1A	2-T40.0X1A	0-Poisoning by opium, accidental (unintentional), initial encounter
0-T40.0X1D	2-T40.0X1D	0-Poisoning by opium, accidental (unintentional), subsequent encounter
0-T40.0X1S	2-T40.0X1S	0-Poisoning by opium, accidental (unintentional), sequela
0-T40.0X2A	2-T40.0X2A	0-Poisoning by opium, intentional self-harm, initial encounter
0-T40.0X2D	2-T40.0X2D	0-Poisoning by opium, intentional self-harm, subsequent encounter
0-T40.0X2S	2-T40.0X2S	0-Poisoning by opium, intentional self-harm, sequela
0-T40.0X3A	2-T40.0X3A	0-Poisoning by opium, assault, initial encounter
0-T40.0X3D	2-T40.0X3D	0-Poisoning by opium, assault, subsequent encounter
0-T40.0X3S	2-T40.0X3S	0-Poisoning by opium, assault, sequela
0-T40.0X4A	2-T40.0X4A	0-Poisoning by opium, undetermined, initial encounter
0-T40.0X4D	2-T40.0X4D	0-Poisoning by opium, undetermined, subsequent encounter
0-T40.0X4S	2-T40.0X4S	0-Poisoning by opium, undetermined, sequela
0-T40.0X5A	2-T40.0X5A	0-Adverse effect of opium, initial encounter
0-T40.0X5D	2-T40.0X5D	0-Adverse effect of opium, subsequent encounter
0-T40.0X5S	2-T40.0X5S	0-Adverse effect of opium, sequela
0-T40.0X6A	2-T40.0X6A	0-Underdosing of opium, initial encounter
0-T40.0X6D	2-T40.0X6D	0-Underdosing of opium, subsequent encounter
0-T40.0X6S	2-T40.0X6S	0-Underdosing of opium, sequela
0-T40.1X1A	2-T40.1X1A	0-Poisoning by heroin, accidental (unintentional), initial encounter
0-T40.1X1D	2-T40.1X1D	0-Poisoning by heroin, accidental (unintentional), subsequent encounter
0-T40.1X1S	2-T40.1X1S	0-Poisoning by heroin, accidental (unintentional), sequela
0-T40.1X2A	2-T40.1X2A	0-Poisoning by heroin, intentional self-harm, initial encounter
0-T40.1X2D	2-T40.1X2D	0-Poisoning by heroin, intentional self-harm, subsequent encounter
0-T40.1X2S	2-T40.1X2S	0-Poisoning by heroin, intentional self-harm, sequela
0-T40.1X3A	2-T40.1X3A	0-Poisoning by heroin, assault, initial encounter
0-T40.1X3D	2-T40.1X3D	0-Poisoning by heroin, assault, subsequent encounter
0-T40.1X3S	2-T40.1X3S	0-Poisoning by heroin, assault, sequela
0-T40.1X4A	2-T40.1X4A	0-Poisoning by heroin, undetermined, initial encounter
0-T40.1X4D	2-T40.1X4D	0-Poisoning by heroin, undetermined, subsequent encounter
0-T40.1X4S	2-T40.1X4S	0-Poisoning by heroin, undetermined, sequela
0-T40.2X1A	2-T40.2X1A	0-Poisoning by other opioids, accidental (unintentional), initial encounter
0-T40.2X1D	2-T40.2X1D	0-Poisoning by other opioids, accidental (unintentional), subsequent encounter
0-T40.2X1S	2-T40.2X1S	0-Poisoning by other opioids, accidental (unintentional), sequela
0-T40.2X2A	2-T40.2X2A	0-Poisoning by other opioids, intentional self-harm, initial encounter
0-T40.2X2D	2-T40.2X2D	0-Poisoning by other opioids, intentional self-harm, subsequent encounter
0-T40.2X2S	2-T40.2X2S	0-Poisoning by other opioids, intentional self-harm, sequela
0-T40.2X3A	2-T40.2X3A	0-Poisoning by other opioids, assault, initial encounter
0-T40.2X3D	2-T40.2X3D	0-Poisoning by other opioids, assault, subsequent encounter
0-T40.2X3S	2-T40.2X3S	0-Poisoning by other opioids, assault, sequela
0-T40.2X4A	2-T40.2X4A	0-Poisoning by other opioids, undetermined, initial encounter
0-T40.2X4D	2-T40.2X4D	0-Poisoning by other opioids, undetermined, subsequent encounter
0-T40.2X4S	2-T40.2X4S	0-Poisoning by other opioids, undetermined, sequela
0-T40.2X5A	2-T40.2X5A	0-Adverse effect of other opioids, initial encounter
0-T40.2X5D	2-T40.2X5D	0-Adverse effect of other opioids, subsequent encounter
0-T40.2X5S	2-T40.2X5S	0-Adverse effect of other opioids, sequela
0-T40.2X6A	2-T40.2X6A	0-Underdosing of other opioids, initial encounter
0-T40.2X6D	2-T40.2X6D	0-Underdosing of other opioids, subsequent encounter
0-T40.2X6S	2-T40.2X6S	0-Underdosing of other opioids, sequela
0-T40.3X1A	2-T40.3X1A	0-Poisoning by methadone, accidental (unintentional), initial encounter
0-T40.3X1D	2-T40.3X1D	0-Poisoning by methadone, accidental (unintentional), subsequent encounter
0-T40.3X1S	2-T40.3X1S	0-Poisoning by methadone, accidental (unintentional), sequela
0-T40.3X2A	2-T40.3X2A	0-Poisoning by methadone, intentional self-harm, initial encounter
0-T40.3X2D	2-T40.3X2D	0-Poisoning by methadone, intentional self-harm, subsequent encounter
0-T40.3X2S	2-T40.3X2S	0-Poisoning by methadone, intentional self-harm, sequela
0-T40.3X3A	2-T40.3X3A	0-Poisoning by methadone, assault, initial encounter
0-T40.3X3D	2-T40.3X3D	0-Poisoning by methadone, assault, subsequent encounter
0-T40.3X3S	2-T40.3X3S	0-Poisoning by methadone, assault, sequela
0-T40.3X4A	2-T40.3X4A	0-Poisoning by methadone, undetermined, initial encounter
0-T40.3X4D	2-T40.3X4D	0-Poisoning by methadone, undetermined, subsequent encounter
0-T40.3X4S	2-T40.3X4S	0-Poisoning by methadone, undetermined, sequela
0-T40.3X5A	2-T40.3X5A	0-Adverse effect of methadone, initial encounter
0-T40.3X5D	2-T40.3X5D	0-Adverse effect of methadone, subsequent encounter
0-T40.3X5S	2-T40.3X5S	0-Adverse effect of methadone, sequela
0-T40.3X6A	2-T40.3X6A	0-Underdosing of methadone, initial encounter
0-T40.3X6D	2-T40.3X6D	0-Underdosing of methadone, subsequent encounter
0-T40.3X6S	2-T40.3X6S	0-Underdosing of methadone, sequela
0-T40.411A	2-T40.411A	0-Poisoning by fentanyl or fentanyl analogs, accidental (unintentional), initial encounter
0-T40.411D	2-T40.411D	0-Poisoning by fentanyl or fentanyl analogs, accidental (unintentional), subsequent encounter
0-T40.411S	2-T40.411S	0-Poisoning by fentanyl or fentanyl analogs, accidental (unintentional), sequela
0-T40.412A	2-T40.412A	0-Poisoning by fentanyl or fentanyl analogs, intentional self-harm, initial encounter
0-T40.412D	2-T40.412D	0-Poisoning by fentanyl or fentanyl analogs, intentional self-harm, subsequent encounter
0-T40.412S	2-T40.412S	0-Poisoning by fentanyl or fentanyl analogs, intentional self-harm, sequela
0-T40.413A	2-T40.413A	0-Poisoning by fentanyl or fentanyl analogs, assault, initial encounter
0-T40.413D	2-T40.413D	0-Poisoning by fentanyl or fentanyl analogs, assault, subsequent encounter
0-T40.413S	2-T40.413S	0-Poisoning by fentanyl or fentanyl analogs, assault, sequela
0-T40.414A	2-T40.414A	0-Poisoning by fentanyl or fentanyl analogs, undetermined, initial encounter
0-T40.414D	2-T40.414D	0-Poisoning by fentanyl or fentanyl analogs, undetermined, subsequent encounter
0-T40.414S	2-T40.414S	0-Poisoning by fentanyl or fentanyl analogs, undetermined, sequela
0-T40.415A	2-T40.415A	0-Adverse effect of fentanyl or fentanyl analogs, initial encounter
0-T40.415D	2-T40.415D	0-Adverse effect of fentanyl or fentanyl analogs, subsequent encounter
0-T40.415S	2-T40.415S	0-Adverse effect of fentanyl or fentanyl analogs, sequela
0-T40.416A	2-T40.416A	0-Underdosing of fentanyl or fentanyl analogs, initial encounter
0-T40.416D	2-T40.416D	0-Underdosing of fentanyl or fentanyl analogs, subsequent encounter
0-T40.416S	2-T40.416S	0-Underdosing of fentanyl or fentanyl analogs, sequela
0-T40.421A	2-T40.421A	0-Poisoning by tramadol, accidental (unintentional), initial encounter
0-T40.421D	2-T40.421D	0-Poisoning by tramadol, accidental (unintentional), subsequent encounter
0-T40.421S	2-T40.421S	0-Poisoning by tramadol, accidental (unintentional), sequela
0-T40.422A	2-T40.422A	0-Poisoning by tramadol, intentional self-harm, initial encounter
0-T40.422D	2-T40.422D	0-Poisoning by tramadol, intentional self-harm, subsequent encounter
0-T40.422S	2-T40.422S	0-Poisoning by tramadol, intentional self-harm, sequela
0-T40.423A	2-T40.423A	0-Poisoning by tramadol, assault, initial encounter
0-T40.423D	2-T40.423D	0-Poisoning by tramadol, assault, subsequent encounter
0-T40.423S	2-T40.423S	0-Poisoning by tramadol, assault, sequela
0-T40.424A	2-T40.424A	0-Poisoning by tramadol, undetermined, initial encounter
0-T40.424D	2-T40.424D	0-Poisoning by tramadol, undetermined, subsequent encounter
0-T40.424S	2-T40.424S	0-Poisoning by tramadol, undetermined, sequela
0-T40.425A	2-T40.425A	0-Adverse effect of tramadol, initial encounter
0-T40.425D	2-T40.425D	0-Adverse effect of tramadol, subsequent encounter
0-T40.425S	2-T40.425S	0-Adverse effect of tramadol, sequela
0-T40.426A	2-T40.426A	0-Underdosing of tramadol, initial encounter
0-T40.426D	2-T40.426D	0-Underdosing of tramadol, subsequent encounter
0-T40.426S	2-T40.426S	0-Underdosing of tramadol, sequela
0-T40.491A	2-T40.491A	0-Poisoning by other synthetic narcotics, accidental (unintentional), initial encounter
0-T40.491D	2-T40.491D	0-Poisoning by other synthetic narcotics, accidental (unintentional), subsequent encounter
0-T40.491S	2-T40.491S	0-Poisoning by other synthetic narcotics, accidental (unintentional), sequela
0-T40.492A	2-T40.492A	0-Poisoning by other synthetic narcotics, intentional self-harm, initial encounter
0-T40.492D	2-T40.492D	0-Poisoning by other synthetic narcotics, intentional self-harm, subsequent encounter
0-T40.492S	2-T40.492S	0-Poisoning by other synthetic narcotics, intentional self-harm, sequela
0-T40.493A	2-T40.493A	0-Poisoning by other synthetic narcotics, assault, initial encounter
0-T40.493D	2-T40.493D	0-Poisoning by other synthetic narcotics, assault, subsequent encounter
0-T40.493S	2-T40.493S	0-Poisoning by other synthetic narcotics, assault, sequela
0-T40.494A	2-T40.494A	0-Poisoning by other synthetic narcotics, undetermined, initial encounter
0-T40.494D	2-T40.494D	0-Poisoning by other synthetic narcotics, undetermined, subsequent encounter
0-T40.494S	2-T40.494S	0-Poisoning by other synthetic narcotics, undetermined, sequela
0-T40.495A	2-T40.495A	0-Adverse effect of other synthetic narcotics, initial encounter
0-T40.495D	2-T40.495D	0-Adverse effect of other synthetic narcotics, subsequent encounter
0-T40.495S	2-T40.495S	0-Adverse effect of other synthetic narcotics, sequela
0-T40.496A	2-T40.496A	0-Underdosing of other synthetic narcotics, initial encounter
0-T40.496D	2-T40.496D	0-Underdosing of other synthetic narcotics, subsequent encounter
0-T40.496S	2-T40.496S	0-Underdosing of other synthetic narcotics, sequela
0-T40.5X1A	2-T40.5X1A	0-Poisoning by cocaine, accidental (unintentional), initial encounter
0-T40.5X1D	2-T40.5X1D	0-Poisoning by cocaine, accidental (unintentional), subsequent encounter
0-T40.5X1S	2-T40.5X1S	0-Poisoning by cocaine, accidental (unintentional), sequela
0-T40.5X2A	2-T40.5X2A	0-Poisoning by cocaine, intentional self-harm, initial encounter
0-T40.5X2D	2-T40.5X2D	0-Poisoning by cocaine, intentional self-harm, subsequent encounter
0-T40.5X2S	2-T40.5X2S	0-Poisoning by cocaine, intentional self-harm, sequela
0-T40.5X3A	2-T40.5X3A	0-Poisoning by cocaine, assault, initial encounter
0-T40.5X3D	2-T40.5X3D	0-Poisoning by cocaine, assault, subsequent encounter
0-T40.5X3S	2-T40.5X3S	0-Poisoning by cocaine, assault, sequela
0-T40.5X4A	2-T40.5X4A	0-Poisoning by cocaine, undetermined, initial encounter
0-T40.5X4D	2-T40.5X4D	0-Poisoning by cocaine, undetermined, subsequent encounter
0-T40.5X4S	2-T40.5X4S	0-Poisoning by cocaine, undetermined, sequela
0-T40.5X5A	2-T40.5X5A	0-Adverse effect of cocaine, initial encounter
0-T40.5X5D	2-T40.5X5D	0-Adverse effect of cocaine, subsequent encounter
0-T40.5X5S	2-T40.5X5S	0-Adverse effect of cocaine, sequela
0-T40.5X6A	2-T40.5X6A	0-Underdosing of cocaine, initial encounter
0-T40.5X6D	2-T40.5X6D	0-Underdosing of cocaine, subsequent encounter
0-T40.5X6S	2-T40.5X6S	0-Underdosing of cocaine, sequela
0-T40.601A	2-T40.601A	0-Poisoning by unspecified narcotics, accidental (unintentional), initial encounter
0-T40.601D	2-T40.601D	0-Poisoning by unspecified narcotics, accidental (unintentional), subsequent encounter
0-T40.601S	2-T40.601S	0-Poisoning by unspecified narcotics, accidental (unintentional), sequela
0-T40.602A	2-T40.602A	0-Poisoning by unspecified narcotics, intentional self-harm, initial encounter
0-T40.602D	2-T40.602D	0-Poisoning by unspecified narcotics, intentional self-harm, subsequent encounter
0-T40.602S	2-T40.602S	0-Poisoning by unspecified narcotics, intentional self-harm, sequela
0-T40.603A	2-T40.603A	0-Poisoning by unspecified narcotics, assault, initial encounter
0-T40.603D	2-T40.603D	0-Poisoning by unspecified narcotics, assault, subsequent encounter
0-T40.603S	2-T40.603S	0-Poisoning by unspecified narcotics, assault, sequela
0-T40.604A	2-T40.604A	0-Poisoning by unspecified narcotics, undetermined, initial encounter
0-T40.604D	2-T40.604D	0-Poisoning by unspecified narcotics, undetermined, subsequent encounter
0-T40.604S	2-T40.604S	0-Poisoning by unspecified narcotics, undetermined, sequela
0-T40.605A	2-T40.605A	0-Adverse effect of unspecified narcotics, initial encounter
0-T40.605D	2-T40.605D	0-Adverse effect of unspecified narcotics, subsequent encounter
0-T40.605S	2-T40.605S	0-Adverse effect of unspecified narcotics, sequela
0-T40.606A	2-T40.606A	0-Underdosing of unspecified narcotics, initial encounter
0-T40.606D	2-T40.606D	0-Underdosing of unspecified narcotics, subsequent encounter
0-T40.606S	2-T40.606S	0-Underdosing of unspecified narcotics, sequela
0-T40.691A	2-T40.691A	0-Poisoning by other narcotics, accidental (unintentional), initial encounter
0-T40.691D	2-T40.691D	0-Poisoning by other narcotics, accidental (unintentional), subsequent encounter
0-T40.691S	2-T40.691S	0-Poisoning by other narcotics, accidental (unintentional), sequela
0-T40.692A	2-T40.692A	0-Poisoning by other narcotics, intentional self-harm, initial encounter
0-T40.692D	2-T40.692D	0-Poisoning by other narcotics, intentional self-harm, subsequent encounter
0-T40.692S	2-T40.692S	0-Poisoning by other narcotics, intentional self-harm, sequela
0-T40.693A	2-T40.693A	0-Poisoning by other narcotics, assault, initial encounter
0-T40.693D	2-T40.693D	0-Poisoning by other narcotics, assault, subsequent encounter
0-T40.693S	2-T40.693S	0-Poisoning by other narcotics, assault, sequela
0-T40.694A	2-T40.694A	0-Poisoning by other narcotics, undetermined, initial encounter
0-T40.694D	2-T40.694D	0-Poisoning by other narcotics, undetermined, subsequent encounter
0-T40.694S	2-T40.694S	0-Poisoning by other narcotics, undetermined, sequela
0-T40.695A	2-T40.695A	0-Adverse effect of other narcotics, initial encounter
0-T40.695D	2-T40.695D	0-Adverse effect of other narcotics, subsequent encounter
0-T40.695S	2-T40.695S	0-Adverse effect of other narcotics, sequela
0-T40.696A	2-T40.696A	0-Underdosing of other narcotics, initial encounter
0-T40.696D	2-T40.696D	0-Underdosing of other narcotics, subsequent encounter
0-T40.696S	2-T40.696S	0-Underdosing of other narcotics, sequela
0-T40.711A	2-T40.711A	0-Poisoning by cannabis, accidental (unintentional), initial encounter
0-T40.711D	2-T40.711D	0-Poisoning by cannabis, accidental (unintentional), subsequent encounter
0-T40.711S	2-T40.711S	0-Poisoning by cannabis, accidental (unintentional), sequela
0-T40.712A	2-T40.712A	0-Poisoning by cannabis, intentional self-harm, initial encounter
0-T40.712D	2-T40.712D	0-Poisoning by cannabis, intentional self-harm, subsequent encounter
0-T40.712S	2-T40.712S	0-Poisoning by cannabis, intentional self-harm, sequela
0-T40.713A	2-T40.713A	0-Poisoning by cannabis, assault, initial encounter
0-T40.713D	2-T40.713D	0-Poisoning by cannabis, assault, subsequent encounter
0-T40.713S	2-T40.713S	0-Poisoning by cannabis, assault, sequela
0-T40.714A	2-T40.714A	0-Poisoning by cannabis, undetermined, initial encounter
0-T40.714D	2-T40.714D	0-Poisoning by cannabis, undetermined, subsequent encounter
0-T40.714S	2-T40.714S	0-Poisoning by cannabis, undetermined, sequela
0-T40.715A	2-T40.715A	0-Adverse effect of cannabis, initial encounter
0-T40.715D	2-T40.715D	0-Adverse effect of cannabis, subsequent encounter
0-T40.715S	2-T40.715S	0-Adverse effect of cannabis, sequela
0-T40.716A	2-T40.716A	0-Underdosing of cannabis, initial encounter
0-T40.716D	2-T40.716D	0-Underdosing of cannabis, subsequent encounter
0-T40.716S	2-T40.716S	0-Underdosing of cannabis, sequela
0-T40.721A	2-T40.721A	0-Poisoning by synthetic cannabinoids, accidental (unintentional), initial encounter
0-T40.721D	2-T40.721D	0-Poisoning by synthetic cannabinoids, accidental (unintentional), subsequent encounter
0-T40.721S	2-T40.721S	0-Poisoning by synthetic cannabinoids, accidental (unintentional), sequela
0-T40.722A	2-T40.722A	0-Poisoning by synthetic cannabinoids, intentional self-harm, initial encounter
0-T40.722D	2-T40.722D	0-Poisoning by synthetic cannabinoids, intentional self-harm, subsequent encounter
0-T40.722S	2-T40.722S	0-Poisoning by synthetic cannabinoids, intentional self-harm, sequela
0-T40.723A	2-T40.723A	0-Poisoning by synthetic cannabinoids, assault, initial encounter
0-T40.723D	2-T40.723D	0-Poisoning by synthetic cannabinoids, assault, subsequent encounter
0-T40.723S	2-T40.723S	0-Poisoning by synthetic cannabinoids, assault, sequela
0-T40.724A	2-T40.724A	0-Poisoning by synthetic cannabinoids, undetermined, initial encounter
0-T40.724D	2-T40.724D	0-Poisoning by synthetic cannabinoids, undetermined, subsequent encounter
0-T40.724S	2-T40.724S	0-Poisoning by synthetic cannabinoids, undetermined, sequela
0-T40.725A	2-T40.725A	0-Adverse effect of synthetic cannabinoids, initial encounter
0-T40.725D	2-T40.725D	0-Adverse effect of synthetic cannabinoids, subsequent encounter
0-T40.725S	2-T40.725S	0-Adverse effect of synthetic cannabinoids, sequela
0-T40.726A	2-T40.726A	0-Underdosing of synthetic cannabinoids, initial encounter
0-T40.726D	2-T40.726D	0-Underdosing of synthetic cannabinoids, subsequent encounter
0-T40.726S	2-T40.726S	0-Underdosing of synthetic cannabinoids, sequela
0-T40.8X1A	2-T40.8X1A	0-Poisoning by lysergide [LSD], accidental (unintentional), initial encounter
0-T40.8X1D	2-T40.8X1D	0-Poisoning by lysergide [LSD], accidental (unintentional), subsequent encounter
0-T40.8X1S	2-T40.8X1S	0-Poisoning by lysergide [LSD], accidental (unintentional), sequela
0-T40.8X2A	2-T40.8X2A	0-Poisoning by lysergide [LSD], intentional self-harm, initial encounter
0-T40.8X2D	2-T40.8X2D	0-Poisoning by lysergide [LSD], intentional self-harm, subsequent encounter
0-T40.8X2S	2-T40.8X2S	0-Poisoning by lysergide [LSD], intentional self-harm, sequela
0-T40.8X3A	2-T40.8X3A	0-Poisoning by lysergide [LSD], assault, initial encounter
0-T40.8X3D	2-T40.8X3D	0-Poisoning by lysergide [LSD], assault, subsequent encounter
0-T40.8X3S	2-T40.8X3S	0-Poisoning by lysergide [LSD], assault, sequela
0-T40.8X4A	2-T40.8X4A	0-Poisoning by lysergide [LSD], undetermined, initial encounter
0-T40.8X4D	2-T40.8X4D	0-Poisoning by lysergide [LSD], undetermined, subsequent encounter
0-T40.8X4S	2-T40.8X4S	0-Poisoning by lysergide [LSD], undetermined, sequela
0-T40.901A	2-T40.901A	0-Poisoning by unspecified psychodysleptics [hallucinogens], accidental (unintentional), initial encounter
0-T40.901D	2-T40.901D	0-Poisoning by unspecified psychodysleptics [hallucinogens], accidental (unintentional), subsequent encounter
0-T40.901S	2-T40.901S	0-Poisoning by unspecified psychodysleptics [hallucinogens], accidental (unintentional), sequela
0-T40.902A	2-T40.902A	0-Poisoning by unspecified psychodysleptics [hallucinogens], intentional self-harm, initial encounter
0-T40.902D	2-T40.902D	0-Poisoning by unspecified psychodysleptics [hallucinogens], intentional self-harm, subsequent encounter
0-T40.902S	2-T40.902S	0-Poisoning by unspecified psychodysleptics [hallucinogens], intentional self-harm, sequela
0-T40.903A	2-T40.903A	0-Poisoning by unspecified psychodysleptics [hallucinogens], assault, initial encounter
0-T40.903D	2-T40.903D	0-Poisoning by unspecified psychodysleptics [hallucinogens], assault, subsequent encounter
0-T40.903S	2-T40.903S	0-Poisoning by unspecified psychodysleptics [hallucinogens], assault, sequela
0-T40.904A	2-T40.904A	0-Poisoning by unspecified psychodysleptics [hallucinogens], undetermined, initial encounter
0-T40.904D	2-T40.904D	0-Poisoning by unspecified psychodysleptics [hallucinogens], undetermined, subsequent encounter
0-T40.904S	2-T40.904S	0-Poisoning by unspecified psychodysleptics [hallucinogens], undetermined, sequela
0-T40.905A	2-T40.905A	0-Adverse effect of unspecified psychodysleptics [hallucinogens], initial encounter
0-T40.905D	2-T40.905D	0-Adverse effect of unspecified psychodysleptics [hallucinogens], subsequent encounter
0-T40.905S	2-T40.905S	0-Adverse effect of unspecified psychodysleptics [hallucinogens], sequela
0-T40.906A	2-T40.906A	0-Underdosing of unspecified psychodysleptics [hallucinogens], initial encounter
0-T40.906D	2-T40.906D	0-Underdosing of unspecified psychodysleptics [hallucinogens], subsequent encounter
0-T40.906S	2-T40.906S	0-Underdosing of unspecified psychodysleptics [hallucinogens], sequela
0-T40.991A	2-T40.991A	0-Poisoning by other psychodysleptics [hallucinogens], accidental (unintentional), initial encounter
0-T40.991D	2-T40.991D	0-Poisoning by other psychodysleptics [hallucinogens], accidental (unintentional), subsequent encounter
0-T40.991S	2-T40.991S	0-Poisoning by other psychodysleptics [hallucinogens], accidental (unintentional), sequela
0-T40.992A	2-T40.992A	0-Poisoning by other psychodysleptics [hallucinogens], intentional self-harm, initial encounter
0-T40.992D	2-T40.992D	0-Poisoning by other psychodysleptics [hallucinogens], intentional self-harm, subsequent encounter
0-T40.992S	2-T40.992S	0-Poisoning by other psychodysleptics [hallucinogens], intentional self-harm, sequela
0-T40.993A	2-T40.993A	0-Poisoning by other psychodysleptics [hallucinogens], assault, initial encounter
0-T40.993D	2-T40.993D	0-Poisoning by other psychodysleptics [hallucinogens], assault, subsequent encounter
0-T40.993S	2-T40.993S	0-Poisoning by other psychodysleptics [hallucinogens], assault, sequela
0-T40.994A	2-T40.994A	0-Poisoning by other psychodysleptics [hallucinogens], undetermined, initial encounter
0-T40.994D	2-T40.994D	0-Poisoning by other psychodysleptics [hallucinogens], undetermined, subsequent encounter
0-T40.994S	2-T40.994S	0-Poisoning by other psychodysleptics [hallucinogens], undetermined, sequela
0-T40.995A	2-T40.995A	0-Adverse effect of other psychodysleptics [hallucinogens], initial encounter
0-T40.995D	2-T40.995D	0-Adverse effect of other psychodysleptics [hallucinogens], subsequent encounter
0-T40.995S	2-T40.995S	0-Adverse effect of other psychodysleptics [hallucinogens], sequela
0-T40.996A	2-T40.996A	0-Underdosing of other psychodysleptics [hallucinogens], initial encounter
0-T40.996D	2-T40.996D	0-Underdosing of other psychodysleptics [hallucinogens], subsequent encounter
0-T40.996S	2-T40.996S	0-Underdosing of other psychodysleptics [hallucinogens], sequela
0-T41.0X1A	2-T41.0X1A	0-Poisoning by inhaled anesthetics, accidental (unintentional), initial encounter
0-T41.0X1D	2-T41.0X1D	0-Poisoning by inhaled anesthetics, accidental (unintentional), subsequent encounter
0-T41.0X1S	2-T41.0X1S	0-Poisoning by inhaled anesthetics, accidental (unintentional), sequela
0-T41.0X2A	2-T41.0X2A	0-Poisoning by inhaled anesthetics, intentional self-harm, initial encounter
0-T41.0X2D	2-T41.0X2D	0-Poisoning by inhaled anesthetics, intentional self-harm, subsequent encounter
0-T41.0X2S	2-T41.0X2S	0-Poisoning by inhaled anesthetics, intentional self-harm, sequela
0-T41.0X3A	2-T41.0X3A	0-Poisoning by inhaled anesthetics, assault, initial encounter
0-T41.0X3D	2-T41.0X3D	0-Poisoning by inhaled anesthetics, assault, subsequent encounter
0-T41.0X3S	2-T41.0X3S	0-Poisoning by inhaled anesthetics, assault, sequela
0-T41.0X4A	2-T41.0X4A	0-Poisoning by inhaled anesthetics, undetermined, initial encounter
0-T41.0X4D	2-T41.0X4D	0-Poisoning by inhaled anesthetics, undetermined, subsequent encounter
0-T41.0X4S	2-T41.0X4S	0-Poisoning by inhaled anesthetics, undetermined, sequela
0-T41.0X5A	2-T41.0X5A	0-Adverse effect of inhaled anesthetics, initial encounter
0-T41.0X5D	2-T41.0X5D	0-Adverse effect of inhaled anesthetics, subsequent encounter
0-T41.0X5S	2-T41.0X5S	0-Adverse effect of inhaled anesthetics, sequela
0-T41.0X6A	2-T41.0X6A	0-Underdosing of inhaled anesthetics, initial encounter
0-T41.0X6D	2-T41.0X6D	0-Underdosing of inhaled anesthetics, subsequent encounter
0-T41.0X6S	2-T41.0X6S	0-Underdosing of inhaled anesthetics, sequela
0-T41.1X1A	2-T41.1X1A	0-Poisoning by intravenous anesthetics, accidental (unintentional), initial encounter
0-T41.1X1D	2-T41.1X1D	0-Poisoning by intravenous anesthetics, accidental (unintentional), subsequent encounter
0-T41.1X1S	2-T41.1X1S	0-Poisoning by intravenous anesthetics, accidental (unintentional), sequela
0-T41.1X2A	2-T41.1X2A	0-Poisoning by intravenous anesthetics, intentional self-harm, initial encounter
0-T41.1X2D	2-T41.1X2D	0-Poisoning by intravenous anesthetics, intentional self-harm, subsequent encounter
0-T41.1X2S	2-T41.1X2S	0-Poisoning by intravenous anesthetics, intentional self-harm, sequela
0-T41.1X3A	2-T41.1X3A	0-Poisoning by intravenous anesthetics, assault, initial encounter
0-T41.1X3D	2-T41.1X3D	0-Poisoning by intravenous anesthetics, assault, subsequent encounter
0-T41.1X3S	2-T41.1X3S	0-Poisoning by intravenous anesthetics, assault, sequela
0-T41.1X4A	2-T41.1X4A	0-Poisoning by intravenous anesthetics, undetermined, initial encounter
0-T41.1X4D	2-T41.1X4D	0-Poisoning by intravenous anesthetics, undetermined, subsequent encounter
0-T41.1X4S	2-T41.1X4S	0-Poisoning by intravenous anesthetics, undetermined, sequela
0-T41.1X5A	2-T41.1X5A	0-Adverse effect of intravenous anesthetics, initial encounter
0-T41.1X5D	2-T41.1X5D	0-Adverse effect of intravenous anesthetics, subsequent encounter
0-T41.1X5S	2-T41.1X5S	0-Adverse effect of intravenous anesthetics, sequela
0-T41.1X6A	2-T41.1X6A	0-Underdosing of intravenous anesthetics, initial encounter
0-T41.1X6D	2-T41.1X6D	0-Underdosing of intravenous anesthetics, subsequent encounter
0-T41.1X6S	2-T41.1X6S	0-Underdosing of intravenous anesthetics, sequela
0-T41.201A	2-T41.201A	0-Poisoning by unspecified general anesthetics, accidental (unintentional), initial encounter
0-T41.201D	2-T41.201D	0-Poisoning by unspecified general anesthetics, accidental (unintentional), subsequent encounter
0-T41.201S	2-T41.201S	0-Poisoning by unspecified general anesthetics, accidental (unintentional), sequela
0-T41.202A	2-T41.202A	0-Poisoning by unspecified general anesthetics, intentional self-harm, initial encounter
0-T41.202D	2-T41.202D	0-Poisoning by unspecified general anesthetics, intentional self-harm, subsequent encounter
0-T41.202S	2-T41.202S	0-Poisoning by unspecified general anesthetics, intentional self-harm, sequela
0-T41.203A	2-T41.203A	0-Poisoning by unspecified general anesthetics, assault, initial encounter
0-T41.203D	2-T41.203D	0-Poisoning by unspecified general anesthetics, assault, subsequent encounter
0-T41.203S	2-T41.203S	0-Poisoning by unspecified general anesthetics, assault, sequela
0-T41.204A	2-T41.204A	0-Poisoning by unspecified general anesthetics, undetermined, initial encounter
0-T41.204D	2-T41.204D	0-Poisoning by unspecified general anesthetics, undetermined, subsequent encounter
0-T41.204S	2-T41.204S	0-Poisoning by unspecified general anesthetics, undetermined, sequela
0-T41.205A	2-T41.205A	0-Adverse effect of unspecified general anesthetics, initial encounter
0-T41.205D	2-T41.205D	0-Adverse effect of unspecified general anesthetics, subsequent encounter
0-T41.205S	2-T41.205S	0-Adverse effect of unspecified general anesthetics, sequela
0-T41.206A	2-T41.206A	0-Underdosing of unspecified general anesthetics, initial encounter
0-T41.206D	2-T41.206D	0-Underdosing of unspecified general anesthetics, subsequent encounter
0-T41.206S	2-T41.206S	0-Underdosing of unspecified general anesthetics, sequela
0-T41.291A	2-T41.291A	0-Poisoning by other general anesthetics, accidental (unintentional), initial encounter
0-T41.291D	2-T41.291D	0-Poisoning by other general anesthetics, accidental (unintentional), subsequent encounter
0-T41.291S	2-T41.291S	0-Poisoning by other general anesthetics, accidental (unintentional), sequela
0-T41.292A	2-T41.292A	0-Poisoning by other general anesthetics, intentional self-harm, initial encounter
0-T41.292D	2-T41.292D	0-Poisoning by other general anesthetics, intentional self-harm, subsequent encounter
0-T41.292S	2-T41.292S	0-Poisoning by other general anesthetics, intentional self-harm, sequela
0-T41.293A	2-T41.293A	0-Poisoning by other general anesthetics, assault, initial encounter
0-T41.293D	2-T41.293D	0-Poisoning by other general anesthetics, assault, subsequent encounter
0-T41.293S	2-T41.293S	0-Poisoning by other general anesthetics, assault, sequela
0-T41.294A	2-T41.294A	0-Poisoning by other general anesthetics, undetermined, initial encounter
0-T41.294D	2-T41.294D	0-Poisoning by other general anesthetics, undetermined, subsequent encounter
0-T41.294S	2-T41.294S	0-Poisoning by other general anesthetics, undetermined, sequela
0-T41.295A	2-T41.295A	0-Adverse effect of other general anesthetics, initial encounter
0-T41.295D	2-T41.295D	0-Adverse effect of other general anesthetics, subsequent encounter
0-T41.295S	2-T41.295S	0-Adverse effect of other general anesthetics, sequela
0-T41.296A	2-T41.296A	0-Underdosing of other general anesthetics, initial encounter
0-T41.296D	2-T41.296D	0-Underdosing of other general anesthetics, subsequent encounter
0-T41.296S	2-T41.296S	0-Underdosing of other general anesthetics, sequela
0-T41.3X1A	2-T41.3X1A	0-Poisoning by local anesthetics, accidental (unintentional), initial encounter
0-T41.3X1D	2-T41.3X1D	0-Poisoning by local anesthetics, accidental (unintentional), subsequent encounter
0-T41.3X1S	2-T41.3X1S	0-Poisoning by local anesthetics, accidental (unintentional), sequela
0-T41.3X2A	2-T41.3X2A	0-Poisoning by local anesthetics, intentional self-harm, initial encounter
0-T41.3X2D	2-T41.3X2D	0-Poisoning by local anesthetics, intentional self-harm, subsequent encounter
0-T41.3X2S	2-T41.3X2S	0-Poisoning by local anesthetics, intentional self-harm, sequela
0-T41.3X3A	2-T41.3X3A	0-Poisoning by local anesthetics, assault, initial encounter
0-T41.3X3D	2-T41.3X3D	0-Poisoning by local anesthetics, assault, subsequent encounter
0-T41.3X3S	2-T41.3X3S	0-Poisoning by local anesthetics, assault, sequela
0-T41.3X4A	2-T41.3X4A	0-Poisoning by local anesthetics, undetermined, initial encounter
0-T41.3X4D	2-T41.3X4D	0-Poisoning by local anesthetics, undetermined, subsequent encounter
0-T41.3X4S	2-T41.3X4S	0-Poisoning by local anesthetics, undetermined, sequela
0-T41.3X5A	2-T41.3X5A	0-Adverse effect of local anesthetics, initial encounter
0-T41.3X5D	2-T41.3X5D	0-Adverse effect of local anesthetics, subsequent encounter
0-T41.3X5S	2-T41.3X5S	0-Adverse effect of local anesthetics, sequela
0-T41.3X6A	2-T41.3X6A	0-Underdosing of local anesthetics, initial encounter
0-T41.3X6D	2-T41.3X6D	0-Underdosing of local anesthetics, subsequent encounter
0-T41.3X6S	2-T41.3X6S	0-Underdosing of local anesthetics, sequela
0-T41.41XA	2-T41.41XA	0-Poisoning by unspecified anesthetic, accidental (unintentional), initial encounter
0-T41.41XD	2-T41.41XD	0-Poisoning by unspecified anesthetic, accidental (unintentional), subsequent encounter
0-T41.41XS	2-T41.41XS	0-Poisoning by unspecified anesthetic, accidental (unintentional), sequela
0-T41.42XA	2-T41.42XA	0-Poisoning by unspecified anesthetic, intentional self-harm, initial encounter
0-T41.42XD	2-T41.42XD	0-Poisoning by unspecified anesthetic, intentional self-harm, subsequent encounter
0-T41.42XS	2-T41.42XS	0-Poisoning by unspecified anesthetic, intentional self-harm, sequela
0-T41.43XA	2-T41.43XA	0-Poisoning by unspecified anesthetic, assault, initial encounter
0-T41.43XD	2-T41.43XD	0-Poisoning by unspecified anesthetic, assault, subsequent encounter
0-T41.43XS	2-T41.43XS	0-Poisoning by unspecified anesthetic, assault, sequela
0-T41.44XA	2-T41.44XA	0-Poisoning by unspecified anesthetic, undetermined, initial encounter
0-T41.44XD	2-T41.44XD	0-Poisoning by unspecified anesthetic, undetermined, subsequent encounter
0-T41.44XS	2-T41.44XS	0-Poisoning by unspecified anesthetic, undetermined, sequela
0-T41.45XA	2-T41.45XA	0-Adverse effect of unspecified anesthetic, initial encounter
0-T41.45XD	2-T41.45XD	0-Adverse effect of unspecified anesthetic, subsequent encounter
0-T41.45XS	2-T41.45XS	0-Adverse effect of unspecified anesthetic, sequela
0-T41.46XA	2-T41.46XA	0-Underdosing of unspecified anesthetics, initial encounter
0-T41.46XD	2-T41.46XD	0-Underdosing of unspecified anesthetics, subsequent encounter
0-T41.46XS	2-T41.46XS	0-Underdosing of unspecified anesthetics, sequela
0-T41.5X1A	2-T41.5X1A	0-Poisoning by therapeutic gases, accidental (unintentional), initial encounter
0-T41.5X1D	2-T41.5X1D	0-Poisoning by therapeutic gases, accidental (unintentional), subsequent encounter
0-T41.5X1S	2-T41.5X1S	0-Poisoning by therapeutic gases, accidental (unintentional), sequela
0-T41.5X2A	2-T41.5X2A	0-Poisoning by therapeutic gases, intentional self-harm, initial encounter
0-T41.5X2D	2-T41.5X2D	0-Poisoning by therapeutic gases, intentional self-harm, subsequent encounter
0-T41.5X2S	2-T41.5X2S	0-Poisoning by therapeutic gases, intentional self-harm, sequela
0-T41.5X3A	2-T41.5X3A	0-Poisoning by therapeutic gases, assault, initial encounter
0-T41.5X3D	2-T41.5X3D	0-Poisoning by therapeutic gases, assault, subsequent encounter
0-T41.5X3S	2-T41.5X3S	0-Poisoning by therapeutic gases, assault, sequela
0-T41.5X4A	2-T41.5X4A	0-Poisoning by therapeutic gases, undetermined, initial encounter
0-T41.5X4D	2-T41.5X4D	0-Poisoning by therapeutic gases, undetermined, subsequent encounter
0-T41.5X4S	2-T41.5X4S	0-Poisoning by therapeutic gases, undetermined, sequela
0-T41.5X5A	2-T41.5X5A	0-Adverse effect of therapeutic gases, initial encounter
0-T41.5X5D	2-T41.5X5D	0-Adverse effect of therapeutic gases, subsequent encounter
0-T41.5X5S	2-T41.5X5S	0-Adverse effect of therapeutic gases, sequela
0-T41.5X6A	2-T41.5X6A	0-Underdosing of therapeutic gases, initial encounter
0-T41.5X6D	2-T41.5X6D	0-Underdosing of therapeutic gases, subsequent encounter
0-T41.5X6S	2-T41.5X6S	0-Underdosing of therapeutic gases, sequela
0-T42.0X1A	2-T42.0X1A	0-Poisoning by hydantoin derivatives, accidental (unintentional), initial encounter
0-T42.0X1D	2-T42.0X1D	0-Poisoning by hydantoin derivatives, accidental (unintentional), subsequent encounter
0-T42.0X1S	2-T42.0X1S	0-Poisoning by hydantoin derivatives, accidental (unintentional), sequela
0-T42.0X2A	2-T42.0X2A	0-Poisoning by hydantoin derivatives, intentional self-harm, initial encounter
0-T42.0X2D	2-T42.0X2D	0-Poisoning by hydantoin derivatives, intentional self-harm, subsequent encounter
0-T42.0X2S	2-T42.0X2S	0-Poisoning by hydantoin derivatives, intentional self-harm, sequela
0-T42.0X3A	2-T42.0X3A	0-Poisoning by hydantoin derivatives, assault, initial encounter
0-T42.0X3D	2-T42.0X3D	0-Poisoning by hydantoin derivatives, assault, subsequent encounter
0-T42.0X3S	2-T42.0X3S	0-Poisoning by hydantoin derivatives, assault, sequela
0-T42.0X4A	2-T42.0X4A	0-Poisoning by hydantoin derivatives, undetermined, initial encounter
0-T42.0X4D	2-T42.0X4D	0-Poisoning by hydantoin derivatives, undetermined, subsequent encounter
0-T42.0X4S	2-T42.0X4S	0-Poisoning by hydantoin derivatives, undetermined, sequela
0-T42.0X5A	2-T42.0X5A	0-Adverse effect of hydantoin derivatives, initial encounter
0-T42.0X5D	2-T42.0X5D	0-Adverse effect of hydantoin derivatives, subsequent encounter
0-T42.0X5S	2-T42.0X5S	0-Adverse effect of hydantoin derivatives, sequela
0-T42.0X6A	2-T42.0X6A	0-Underdosing of hydantoin derivatives, initial encounter
0-T42.0X6D	2-T42.0X6D	0-Underdosing of hydantoin derivatives, subsequent encounter
0-T42.0X6S	2-T42.0X6S	0-Underdosing of hydantoin derivatives, sequela
0-T42.1X1A	2-T42.1X1A	0-Poisoning by iminostilbenes, accidental (unintentional), initial encounter
0-T42.1X1D	2-T42.1X1D	0-Poisoning by iminostilbenes, accidental (unintentional), subsequent encounter
0-T42.1X1S	2-T42.1X1S	0-Poisoning by iminostilbenes, accidental (unintentional), sequela
0-T42.1X2A	2-T42.1X2A	0-Poisoning by iminostilbenes, intentional self-harm, initial encounter
0-T42.1X2D	2-T42.1X2D	0-Poisoning by iminostilbenes, intentional self-harm, subsequent encounter
0-T42.1X2S	2-T42.1X2S	0-Poisoning by iminostilbenes, intentional self-harm, sequela
0-T42.1X3A	2-T42.1X3A	0-Poisoning by iminostilbenes, assault, initial encounter
0-T42.1X3D	2-T42.1X3D	0-Poisoning by iminostilbenes, assault, subsequent encounter
0-T42.1X3S	2-T42.1X3S	0-Poisoning by iminostilbenes, assault, sequela
0-T42.1X4A	2-T42.1X4A	0-Poisoning by iminostilbenes, undetermined, initial encounter
0-T42.1X4D	2-T42.1X4D	0-Poisoning by iminostilbenes, undetermined, subsequent encounter
0-T42.1X4S	2-T42.1X4S	0-Poisoning by iminostilbenes, undetermined, sequela
0-T42.1X5A	2-T42.1X5A	0-Adverse effect of iminostilbenes, initial encounter
0-T42.1X5D	2-T42.1X5D	0-Adverse effect of iminostilbenes, subsequent encounter
0-T42.1X5S	2-T42.1X5S	0-Adverse effect of iminostilbenes, sequela
0-T42.1X6A	2-T42.1X6A	0-Underdosing of iminostilbenes, initial encounter
0-T42.1X6D	2-T42.1X6D	0-Underdosing of iminostilbenes, subsequent encounter
0-T42.1X6S	2-T42.1X6S	0-Underdosing of iminostilbenes, sequela
0-T42.2X1A	2-T42.2X1A	0-Poisoning by succinimides and oxazolidinediones, accidental (unintentional), initial encounter
0-T42.2X1D	2-T42.2X1D	0-Poisoning by succinimides and oxazolidinediones, accidental (unintentional), subsequent encounter
0-T42.2X1S	2-T42.2X1S	0-Poisoning by succinimides and oxazolidinediones, accidental (unintentional), sequela
0-T42.2X2A	2-T42.2X2A	0-Poisoning by succinimides and oxazolidinediones, intentional self-harm, initial encounter
0-T42.2X2D	2-T42.2X2D	0-Poisoning by succinimides and oxazolidinediones, intentional self-harm, subsequent encounter
0-T42.2X2S	2-T42.2X2S	0-Poisoning by succinimides and oxazolidinediones, intentional self-harm, sequela
0-T42.2X3A	2-T42.2X3A	0-Poisoning by succinimides and oxazolidinediones, assault, initial encounter
0-T42.2X3D	2-T42.2X3D	0-Poisoning by succinimides and oxazolidinediones, assault, subsequent encounter
0-T42.2X3S	2-T42.2X3S	0-Poisoning by succinimides and oxazolidinediones, assault, sequela
0-T42.2X4A	2-T42.2X4A	0-Poisoning by succinimides and oxazolidinediones, undetermined, initial encounter
0-T42.2X4D	2-T42.2X4D	0-Poisoning by succinimides and oxazolidinediones, undetermined, subsequent encounter
0-T42.2X4S	2-T42.2X4S	0-Poisoning by succinimides and oxazolidinediones, undetermined, sequela
0-T42.2X5A	2-T42.2X5A	0-Adverse effect of succinimides and oxazolidinediones, initial encounter
0-T42.2X5D	2-T42.2X5D	0-Adverse effect of succinimides and oxazolidinediones, subsequent encounter
0-T42.2X5S	2-T42.2X5S	0-Adverse effect of succinimides and oxazolidinediones, sequela
0-T42.2X6A	2-T42.2X6A	0-Underdosing of succinimides and oxazolidinediones, initial encounter
0-T42.2X6D	2-T42.2X6D	0-Underdosing of succinimides and oxazolidinediones, subsequent encounter
0-T42.2X6S	2-T42.2X6S	0-Underdosing of succinimides and oxazolidinediones, sequela
0-T42.3X1A	2-T42.3X1A	0-Poisoning by barbiturates, accidental (unintentional), initial encounter
0-T42.3X1D	2-T42.3X1D	0-Poisoning by barbiturates, accidental (unintentional), subsequent encounter
0-T42.3X1S	2-T42.3X1S	0-Poisoning by barbiturates, accidental (unintentional), sequela
0-T42.3X2A	2-T42.3X2A	0-Poisoning by barbiturates, intentional self-harm, initial encounter
0-T42.3X2D	2-T42.3X2D	0-Poisoning by barbiturates, intentional self-harm, subsequent encounter
0-T42.3X2S	2-T42.3X2S	0-Poisoning by barbiturates, intentional self-harm, sequela
0-T42.3X3A	2-T42.3X3A	0-Poisoning by barbiturates, assault, initial encounter
0-T42.3X3D	2-T42.3X3D	0-Poisoning by barbiturates, assault, subsequent encounter
0-T42.3X3S	2-T42.3X3S	0-Poisoning by barbiturates, assault, sequela
0-T42.3X4A	2-T42.3X4A	0-Poisoning by barbiturates, undetermined, initial encounter
0-T42.3X4D	2-T42.3X4D	0-Poisoning by barbiturates, undetermined, subsequent encounter
0-T42.3X4S	2-T42.3X4S	0-Poisoning by barbiturates, undetermined, sequela
0-T42.3X5A	2-T42.3X5A	0-Adverse effect of barbiturates, initial encounter
0-T42.3X5D	2-T42.3X5D	0-Adverse effect of barbiturates, subsequent encounter
0-T42.3X5S	2-T42.3X5S	0-Adverse effect of barbiturates, sequela
0-T42.3X6A	2-T42.3X6A	0-Underdosing of barbiturates, initial encounter
0-T42.3X6D	2-T42.3X6D	0-Underdosing of barbiturates, subsequent encounter
0-T42.3X6S	2-T42.3X6S	0-Underdosing of barbiturates, sequela
0-T42.4X1A	2-T42.4X1A	0-Poisoning by benzodiazepines, accidental (unintentional), initial encounter
0-T42.4X1D	2-T42.4X1D	0-Poisoning by benzodiazepines, accidental (unintentional), subsequent encounter
0-T42.4X1S	2-T42.4X1S	0-Poisoning by benzodiazepines, accidental (unintentional), sequela
0-T42.4X2A	2-T42.4X2A	0-Poisoning by benzodiazepines, intentional self-harm, initial encounter
0-T42.4X2D	2-T42.4X2D	0-Poisoning by benzodiazepines, intentional self-harm, subsequent encounter
0-T42.4X2S	2-T42.4X2S	0-Poisoning by benzodiazepines, intentional self-harm, sequela
0-T42.4X3A	2-T42.4X3A	0-Poisoning by benzodiazepines, assault, initial encounter
0-T42.4X3D	2-T42.4X3D	0-Poisoning by benzodiazepines, assault, subsequent encounter
0-T42.4X3S	2-T42.4X3S	0-Poisoning by benzodiazepines, assault, sequela
0-T42.4X4A	2-T42.4X4A	0-Poisoning by benzodiazepines, undetermined, initial encounter
0-T42.4X4D	2-T42.4X4D	0-Poisoning by benzodiazepines, undetermined, subsequent encounter
0-T42.4X4S	2-T42.4X4S	0-Poisoning by benzodiazepines, undetermined, sequela
0-T42.4X5A	2-T42.4X5A	0-Adverse effect of benzodiazepines, initial encounter
0-T42.4X5D	2-T42.4X5D	0-Adverse effect of benzodiazepines, subsequent encounter
0-T42.4X5S	2-T42.4X5S	0-Adverse effect of benzodiazepines, sequela
0-T42.4X6A	2-T42.4X6A	0-Underdosing of benzodiazepines, initial encounter
0-T42.4X6D	2-T42.4X6D	0-Underdosing of benzodiazepines, subsequent encounter
0-T42.4X6S	2-T42.4X6S	0-Underdosing of benzodiazepines, sequela
0-T42.5X1A	2-T42.5X1A	0-Poisoning by mixed antiepileptics, accidental (unintentional), initial encounter
0-T42.5X1D	2-T42.5X1D	0-Poisoning by mixed antiepileptics, accidental (unintentional), subsequent encounter
0-T42.5X1S	2-T42.5X1S	0-Poisoning by mixed antiepileptics, accidental (unintentional), sequela
0-T42.5X2A	2-T42.5X2A	0-Poisoning by mixed antiepileptics, intentional self-harm, initial encounter
0-T42.5X2D	2-T42.5X2D	0-Poisoning by mixed antiepileptics, intentional self-harm, subsequent encounter
0-T42.5X2S	2-T42.5X2S	0-Poisoning by mixed antiepileptics, intentional self-harm, sequela
0-T42.5X3A	2-T42.5X3A	0-Poisoning by mixed antiepileptics, assault, initial encounter
0-T42.5X3D	2-T42.5X3D	0-Poisoning by mixed antiepileptics, assault, subsequent encounter
0-T42.5X3S	2-T42.5X3S	0-Poisoning by mixed antiepileptics, assault, sequela
0-T42.5X4A	2-T42.5X4A	0-Poisoning by mixed antiepileptics, undetermined, initial encounter
0-T42.5X4D	2-T42.5X4D	0-Poisoning by mixed antiepileptics, undetermined, subsequent encounter
0-T42.5X4S	2-T42.5X4S	0-Poisoning by mixed antiepileptics, undetermined, sequela
0-T42.5X5A	2-T42.5X5A	0-Adverse effect of mixed antiepileptics, initial encounter
0-T42.5X5D	2-T42.5X5D	0-Adverse effect of mixed antiepileptics, subsequent encounter
0-T42.5X5S	2-T42.5X5S	0-Adverse effect of mixed antiepileptics, sequela
0-T42.5X6A	2-T42.5X6A	0-Underdosing of mixed antiepileptics, initial encounter
0-T42.5X6D	2-T42.5X6D	0-Underdosing of mixed antiepileptics, subsequent encounter
0-T42.5X6S	2-T42.5X6S	0-Underdosing of mixed antiepileptics, sequela
0-T42.6X1A	2-T42.6X1A	0-Poisoning by other antiepileptic and sedative-hypnotic drugs, accidental (unintentional), initial encounter
0-T42.6X1D	2-T42.6X1D	0-Poisoning by other antiepileptic and sedative-hypnotic drugs, accidental (unintentional), subsequent encounter
0-T42.6X1S	2-T42.6X1S	0-Poisoning by other antiepileptic and sedative-hypnotic drugs, accidental (unintentional), sequela
0-T42.6X2A	2-T42.6X2A	0-Poisoning by other antiepileptic and sedative-hypnotic drugs, intentional self-harm, initial encounter
0-T42.6X2D	2-T42.6X2D	0-Poisoning by other antiepileptic and sedative-hypnotic drugs, intentional self-harm, subsequent encounter
0-T42.6X2S	2-T42.6X2S	0-Poisoning by other antiepileptic and sedative-hypnotic drugs, intentional self-harm, sequela
0-T42.6X3A	2-T42.6X3A	0-Poisoning by other antiepileptic and sedative-hypnotic drugs, assault, initial encounter
0-T42.6X3D	2-T42.6X3D	0-Poisoning by other antiepileptic and sedative-hypnotic drugs, assault, subsequent encounter
0-T42.6X3S	2-T42.6X3S	0-Poisoning by other antiepileptic and sedative-hypnotic drugs, assault, sequela
0-T42.6X4A	2-T42.6X4A	0-Poisoning by other antiepileptic and sedative-hypnotic drugs, undetermined, initial encounter
0-T42.6X4D	2-T42.6X4D	0-Poisoning by other antiepileptic and sedative-hypnotic drugs, undetermined, subsequent encounter
0-T42.6X4S	2-T42.6X4S	0-Poisoning by other antiepileptic and sedative-hypnotic drugs, undetermined, sequela
0-T42.6X5A	2-T42.6X5A	0-Adverse effect of other antiepileptic and sedative-hypnotic drugs, initial encounter
0-T42.6X5D	2-T42.6X5D	0-Adverse effect of other antiepileptic and sedative-hypnotic drugs, subsequent encounter
0-T42.6X5S	2-T42.6X5S	0-Adverse effect of other antiepileptic and sedative-hypnotic drugs, sequela
0-T42.6X6A	2-T42.6X6A	0-Underdosing of other antiepileptic and sedative-hypnotic drugs, initial encounter
0-T42.6X6D	2-T42.6X6D	0-Underdosing of other antiepileptic and sedative-hypnotic drugs, subsequent encounter
0-T42.6X6S	2-T42.6X6S	0-Underdosing of other antiepileptic and sedative-hypnotic drugs, sequela
0-T42.71XA	2-T42.71XA	0-Poisoning by unspecified antiepileptic and sedative-hypnotic drugs, accidental (unintentional), initial encounter
0-T42.71XD	2-T42.71XD	0-Poisoning by unspecified antiepileptic and sedative-hypnotic drugs, accidental (unintentional), subsequent encounter
0-T42.71XS	2-T42.71XS	0-Poisoning by unspecified antiepileptic and sedative-hypnotic drugs, accidental (unintentional), sequela
0-T42.72XA	2-T42.72XA	0-Poisoning by unspecified antiepileptic and sedative-hypnotic drugs, intentional self-harm, initial encounter
0-T42.72XD	2-T42.72XD	0-Poisoning by unspecified antiepileptic and sedative-hypnotic drugs, intentional self-harm, subsequent encounter
0-T42.72XS	2-T42.72XS	0-Poisoning by unspecified antiepileptic and sedative-hypnotic drugs, intentional self-harm, sequela
0-T42.73XA	2-T42.73XA	0-Poisoning by unspecified antiepileptic and sedative-hypnotic drugs, assault, initial encounter
0-T42.73XD	2-T42.73XD	0-Poisoning by unspecified antiepileptic and sedative-hypnotic drugs, assault, subsequent encounter
0-T42.73XS	2-T42.73XS	0-Poisoning by unspecified antiepileptic and sedative-hypnotic drugs, assault, sequela
0-T42.74XA	2-T42.74XA	0-Poisoning by unspecified antiepileptic and sedative-hypnotic drugs, undetermined, initial encounter
0-T42.74XD	2-T42.74XD	0-Poisoning by unspecified antiepileptic and sedative-hypnotic drugs, undetermined, subsequent encounter
0-T42.74XS	2-T42.74XS	0-Poisoning by unspecified antiepileptic and sedative-hypnotic drugs, undetermined, sequela
0-T42.75XA	2-T42.75XA	0-Adverse effect of unspecified antiepileptic and sedative-hypnotic drugs, initial encounter
0-T42.75XD	2-T42.75XD	0-Adverse effect of unspecified antiepileptic and sedative-hypnotic drugs, subsequent encounter
0-T42.75XS	2-T42.75XS	0-Adverse effect of unspecified antiepileptic and sedative-hypnotic drugs, sequela
0-T42.76XA	2-T42.76XA	0-Underdosing of unspecified antiepileptic and sedative-hypnotic drugs, initial encounter
0-T42.76XD	2-T42.76XD	0-Underdosing of unspecified antiepileptic and sedative-hypnotic drugs, subsequent encounter
0-T42.76XS	2-T42.76XS	0-Underdosing of unspecified antiepileptic and sedative-hypnotic drugs, sequela
0-T42.8X1A	2-T42.8X1A	0-Poisoning by antiparkinsonism drugs and other central muscle-tone depressants, accidental (unintentional), initial encounter
0-T42.8X1D	2-T42.8X1D	0-Poisoning by antiparkinsonism drugs and other central muscle-tone depressants, accidental (unintentional), subsequent encounter
0-T42.8X1S	2-T42.8X1S	0-Poisoning by antiparkinsonism drugs and other central muscle-tone depressants, accidental (unintentional), sequela
0-T42.8X2A	2-T42.8X2A	0-Poisoning by antiparkinsonism drugs and other central muscle-tone depressants, intentional self-harm, initial encounter
0-T42.8X2D	2-T42.8X2D	0-Poisoning by antiparkinsonism drugs and other central muscle-tone depressants, intentional self-harm, subsequent encounter
0-T42.8X2S	2-T42.8X2S	0-Poisoning by antiparkinsonism drugs and other central muscle-tone depressants, intentional self-harm, sequela
0-T42.8X3A	2-T42.8X3A	0-Poisoning by antiparkinsonism drugs and other central muscle-tone depressants, assault, initial encounter
0-T42.8X3D	2-T42.8X3D	0-Poisoning by antiparkinsonism drugs and other central muscle-tone depressants, assault, subsequent encounter
0-T42.8X3S	2-T42.8X3S	0-Poisoning by antiparkinsonism drugs and other central muscle-tone depressants, assault, sequela
0-T42.8X4A	2-T42.8X4A	0-Poisoning by antiparkinsonism drugs and other central muscle-tone depressants, undetermined, initial encounter
0-T42.8X4D	2-T42.8X4D	0-Poisoning by antiparkinsonism drugs and other central muscle-tone depressants, undetermined, subsequent encounter
0-T42.8X4S	2-T42.8X4S	0-Poisoning by antiparkinsonism drugs and other central muscle-tone depressants, undetermined, sequela
0-T42.8X5A	2-T42.8X5A	0-Adverse effect of antiparkinsonism drugs and other central muscle-tone depressants, initial encounter
0-T42.8X5D	2-T42.8X5D	0-Adverse effect of antiparkinsonism drugs and other central muscle-tone depressants, subsequent encounter
0-T42.8X5S	2-T42.8X5S	0-Adverse effect of antiparkinsonism drugs and other central muscle-tone depressants, sequela
0-T42.8X6A	2-T42.8X6A	0-Underdosing of antiparkinsonism drugs and other central muscle-tone depressants, initial encounter
0-T42.8X6D	2-T42.8X6D	0-Underdosing of antiparkinsonism drugs and other central muscle-tone depressants, subsequent encounter
0-T42.8X6S	2-T42.8X6S	0-Underdosing of antiparkinsonism drugs and other central muscle-tone depressants, sequela
0-T43.011A	2-T43.011A	0-Poisoning by tricyclic antidepressants, accidental (unintentional), initial encounter
0-T43.011D	2-T43.011D	0-Poisoning by tricyclic antidepressants, accidental (unintentional), subsequent encounter
0-T43.011S	2-T43.011S	0-Poisoning by tricyclic antidepressants, accidental (unintentional), sequela
0-T43.012A	2-T43.012A	0-Poisoning by tricyclic antidepressants, intentional self-harm, initial encounter
0-T43.012D	2-T43.012D	0-Poisoning by tricyclic antidepressants, intentional self-harm, subsequent encounter
0-T43.012S	2-T43.012S	0-Poisoning by tricyclic antidepressants, intentional self-harm, sequela
0-T43.013A	2-T43.013A	0-Poisoning by tricyclic antidepressants, assault, initial encounter
0-T43.013D	2-T43.013D	0-Poisoning by tricyclic antidepressants, assault, subsequent encounter
0-T43.013S	2-T43.013S	0-Poisoning by tricyclic antidepressants, assault, sequela
0-T43.014A	2-T43.014A	0-Poisoning by tricyclic antidepressants, undetermined, initial encounter
0-T43.014D	2-T43.014D	0-Poisoning by tricyclic antidepressants, undetermined, subsequent encounter
0-T43.014S	2-T43.014S	0-Poisoning by tricyclic antidepressants, undetermined, sequela
0-T43.015A	2-T43.015A	0-Adverse effect of tricyclic antidepressants, initial encounter
0-T43.015D	2-T43.015D	0-Adverse effect of tricyclic antidepressants, subsequent encounter
0-T43.015S	2-T43.015S	0-Adverse effect of tricyclic antidepressants, sequela
0-T43.016A	2-T43.016A	0-Underdosing of tricyclic antidepressants, initial encounter
0-T43.016D	2-T43.016D	0-Underdosing of tricyclic antidepressants, subsequent encounter
0-T43.016S	2-T43.016S	0-Underdosing of tricyclic antidepressants, sequela
0-T43.021A	2-T43.021A	0-Poisoning by tetracyclic antidepressants, accidental (unintentional), initial encounter
0-T43.021D	2-T43.021D	0-Poisoning by tetracyclic antidepressants, accidental (unintentional), subsequent encounter
0-T43.021S	2-T43.021S	0-Poisoning by tetracyclic antidepressants, accidental (unintentional), sequela
0-T43.022A	2-T43.022A	0-Poisoning by tetracyclic antidepressants, intentional self-harm, initial encounter
0-T43.022D	2-T43.022D	0-Poisoning by tetracyclic antidepressants, intentional self-harm, subsequent encounter
0-T43.022S	2-T43.022S	0-Poisoning by tetracyclic antidepressants, intentional self-harm, sequela
0-T43.023A	2-T43.023A	0-Poisoning by tetracyclic antidepressants, assault, initial encounter
0-T43.023D	2-T43.023D	0-Poisoning by tetracyclic antidepressants, assault, subsequent encounter
0-T43.023S	2-T43.023S	0-Poisoning by tetracyclic antidepressants, assault, sequela
0-T43.024A	2-T43.024A	0-Poisoning by tetracyclic antidepressants, undetermined, initial encounter
0-T43.024D	2-T43.024D	0-Poisoning by tetracyclic antidepressants, undetermined, subsequent encounter
0-T43.024S	2-T43.024S	0-Poisoning by tetracyclic antidepressants, undetermined, sequela
0-T43.025A	2-T43.025A	0-Adverse effect of tetracyclic antidepressants, initial encounter
0-T43.025D	2-T43.025D	0-Adverse effect of tetracyclic antidepressants, subsequent encounter
0-T43.025S	2-T43.025S	0-Adverse effect of tetracyclic antidepressants, sequela
0-T43.026A	2-T43.026A	0-Underdosing of tetracyclic antidepressants, initial encounter
0-T43.026D	2-T43.026D	0-Underdosing of tetracyclic antidepressants, subsequent encounter
0-T43.026S	2-T43.026S	0-Underdosing of tetracyclic antidepressants, sequela
0-T43.1X1A	2-T43.1X1A	0-Poisoning by monoamine-oxidase-inhibitor antidepressants, accidental (unintentional), initial encounter
0-T43.1X1D	2-T43.1X1D	0-Poisoning by monoamine-oxidase-inhibitor antidepressants, accidental (unintentional), subsequent encounter
0-T43.1X1S	2-T43.1X1S	0-Poisoning by monoamine-oxidase-inhibitor antidepressants, accidental (unintentional), sequela
0-T43.1X2A	2-T43.1X2A	0-Poisoning by monoamine-oxidase-inhibitor antidepressants, intentional self-harm, initial encounter
0-T43.1X2D	2-T43.1X2D	0-Poisoning by monoamine-oxidase-inhibitor antidepressants, intentional self-harm, subsequent encounter
0-T43.1X2S	2-T43.1X2S	0-Poisoning by monoamine-oxidase-inhibitor antidepressants, intentional self-harm, sequela
0-T43.1X3A	2-T43.1X3A	0-Poisoning by monoamine-oxidase-inhibitor antidepressants, assault, initial encounter
0-T43.1X3D	2-T43.1X3D	0-Poisoning by monoamine-oxidase-inhibitor antidepressants, assault, subsequent encounter
0-T43.1X3S	2-T43.1X3S	0-Poisoning by monoamine-oxidase-inhibitor antidepressants, assault, sequela
0-T43.1X4A	2-T43.1X4A	0-Poisoning by monoamine-oxidase-inhibitor antidepressants, undetermined, initial encounter
0-T43.1X4D	2-T43.1X4D	0-Poisoning by monoamine-oxidase-inhibitor antidepressants, undetermined, subsequent encounter
0-T43.1X4S	2-T43.1X4S	0-Poisoning by monoamine-oxidase-inhibitor antidepressants, undetermined, sequela
0-T43.1X5A	2-T43.1X5A	0-Adverse effect of monoamine-oxidase-inhibitor antidepressants, initial encounter
0-T43.1X5D	2-T43.1X5D	0-Adverse effect of monoamine-oxidase-inhibitor antidepressants, subsequent encounter
0-T43.1X5S	2-T43.1X5S	0-Adverse effect of monoamine-oxidase-inhibitor antidepressants, sequela
0-T43.1X6A	2-T43.1X6A	0-Underdosing of monoamine-oxidase-inhibitor antidepressants, initial encounter
0-T43.1X6D	2-T43.1X6D	0-Underdosing of monoamine-oxidase-inhibitor antidepressants, subsequent encounter
0-T43.1X6S	2-T43.1X6S	0-Underdosing of monoamine-oxidase-inhibitor antidepressants, sequela
0-T43.201A	2-T43.201A	0-Poisoning by unspecified antidepressants, accidental (unintentional), initial encounter
0-T43.201D	2-T43.201D	0-Poisoning by unspecified antidepressants, accidental (unintentional), subsequent encounter
0-T43.201S	2-T43.201S	0-Poisoning by unspecified antidepressants, accidental (unintentional), sequela
0-T43.202A	2-T43.202A	0-Poisoning by unspecified antidepressants, intentional self-harm, initial encounter
0-T43.202D	2-T43.202D	0-Poisoning by unspecified antidepressants, intentional self-harm, subsequent encounter
0-T43.202S	2-T43.202S	0-Poisoning by unspecified antidepressants, intentional self-harm, sequela
0-T43.203A	2-T43.203A	0-Poisoning by unspecified antidepressants, assault, initial encounter
0-T43.203D	2-T43.203D	0-Poisoning by unspecified antidepressants, assault, subsequent encounter
0-T43.203S	2-T43.203S	0-Poisoning by unspecified antidepressants, assault, sequela
0-T43.204A	2-T43.204A	0-Poisoning by unspecified antidepressants, undetermined, initial encounter
0-T43.204D	2-T43.204D	0-Poisoning by unspecified antidepressants, undetermined, subsequent encounter
0-T43.204S	2-T43.204S	0-Poisoning by unspecified antidepressants, undetermined, sequela
0-T43.205A	2-T43.205A	0-Adverse effect of unspecified antidepressants, initial encounter
0-T43.205D	2-T43.205D	0-Adverse effect of unspecified antidepressants, subsequent encounter
0-T43.205S	2-T43.205S	0-Adverse effect of unspecified antidepressants, sequela
0-T43.206A	2-T43.206A	0-Underdosing of unspecified antidepressants, initial encounter
0-T43.206D	2-T43.206D	0-Underdosing of unspecified antidepressants, subsequent encounter
0-T43.206S	2-T43.206S	0-Underdosing of unspecified antidepressants, sequela
0-T43.211A	2-T43.211A	0-Poisoning by selective serotonin and norepinephrine reuptake inhibitors, accidental (unintentional), initial encounter
0-T43.211D	2-T43.211D	0-Poisoning by selective serotonin and norepinephrine reuptake inhibitors, accidental (unintentional), subsequent encounter
0-T43.211S	2-T43.211S	0-Poisoning by selective serotonin and norepinephrine reuptake inhibitors, accidental (unintentional), sequela
0-T43.212A	2-T43.212A	0-Poisoning by selective serotonin and norepinephrine reuptake inhibitors, intentional self-harm, initial encounter
0-T43.212D	2-T43.212D	0-Poisoning by selective serotonin and norepinephrine reuptake inhibitors, intentional self-harm, subsequent encounter
0-T43.212S	2-T43.212S	0-Poisoning by selective serotonin and norepinephrine reuptake inhibitors, intentional self-harm, sequela
0-T43.213A	2-T43.213A	0-Poisoning by selective serotonin and norepinephrine reuptake inhibitors, assault, initial encounter
0-T43.213D	2-T43.213D	0-Poisoning by selective serotonin and norepinephrine reuptake inhibitors, assault, subsequent encounter
0-T43.213S	2-T43.213S	0-Poisoning by selective serotonin and norepinephrine reuptake inhibitors, assault, sequela
0-T43.214A	2-T43.214A	0-Poisoning by selective serotonin and norepinephrine reuptake inhibitors, undetermined, initial encounter
0-T43.214D	2-T43.214D	0-Poisoning by selective serotonin and norepinephrine reuptake inhibitors, undetermined, subsequent encounter
0-T43.214S	2-T43.214S	0-Poisoning by selective serotonin and norepinephrine reuptake inhibitors, undetermined, sequela
0-T43.215A	2-T43.215A	0-Adverse effect of selective serotonin and norepinephrine reuptake inhibitors, initial encounter
0-T43.215D	2-T43.215D	0-Adverse effect of selective serotonin and norepinephrine reuptake inhibitors, subsequent encounter
0-T43.215S	2-T43.215S	0-Adverse effect of selective serotonin and norepinephrine reuptake inhibitors, sequela
0-T43.216A	2-T43.216A	0-Underdosing of selective serotonin and norepinephrine reuptake inhibitors, initial encounter
0-T43.216D	2-T43.216D	0-Underdosing of selective serotonin and norepinephrine reuptake inhibitors, subsequent encounter
0-T43.216S	2-T43.216S	0-Underdosing of selective serotonin and norepinephrine reuptake inhibitors, sequela
0-T43.221A	2-T43.221A	0-Poisoning by selective serotonin reuptake inhibitors, accidental (unintentional), initial encounter
0-T43.221D	2-T43.221D	0-Poisoning by selective serotonin reuptake inhibitors, accidental (unintentional), subsequent encounter
0-T43.221S	2-T43.221S	0-Poisoning by selective serotonin reuptake inhibitors, accidental (unintentional), sequela
0-T43.222A	2-T43.222A	0-Poisoning by selective serotonin reuptake inhibitors, intentional self-harm, initial encounter
0-T43.222D	2-T43.222D	0-Poisoning by selective serotonin reuptake inhibitors, intentional self-harm, subsequent encounter
0-T43.222S	2-T43.222S	0-Poisoning by selective serotonin reuptake inhibitors, intentional self-harm, sequela
0-T43.223A	2-T43.223A	0-Poisoning by selective serotonin reuptake inhibitors, assault, initial encounter
0-T43.223D	2-T43.223D	0-Poisoning by selective serotonin reuptake inhibitors, assault, subsequent encounter
0-T43.223S	2-T43.223S	0-Poisoning by selective serotonin reuptake inhibitors, assault, sequela
0-T43.224A	2-T43.224A	0-Poisoning by selective serotonin reuptake inhibitors, undetermined, initial encounter
0-T43.224D	2-T43.224D	0-Poisoning by selective serotonin reuptake inhibitors, undetermined, subsequent encounter
0-T43.224S	2-T43.224S	0-Poisoning by selective serotonin reuptake inhibitors, undetermined, sequela
0-T43.225A	2-T43.225A	0-Adverse effect of selective serotonin reuptake inhibitors, initial encounter
0-T43.225D	2-T43.225D	0-Adverse effect of selective serotonin reuptake inhibitors, subsequent encounter
0-T43.225S	2-T43.225S	0-Adverse effect of selective serotonin reuptake inhibitors, sequela
0-T43.226A	2-T43.226A	0-Underdosing of selective serotonin reuptake inhibitors, initial encounter
0-T43.226D	2-T43.226D	0-Underdosing of selective serotonin reuptake inhibitors, subsequent encounter
0-T43.226S	2-T43.226S	0-Underdosing of selective serotonin reuptake inhibitors, sequela
0-T43.291A	2-T43.291A	0-Poisoning by other antidepressants, accidental (unintentional), initial encounter
0-T43.291D	2-T43.291D	0-Poisoning by other antidepressants, accidental (unintentional), subsequent encounter
0-T43.291S	2-T43.291S	0-Poisoning by other antidepressants, accidental (unintentional), sequela
0-T43.292A	2-T43.292A	0-Poisoning by other antidepressants, intentional self-harm, initial encounter
0-T43.292D	2-T43.292D	0-Poisoning by other antidepressants, intentional self-harm, subsequent encounter
0-T43.292S	2-T43.292S	0-Poisoning by other antidepressants, intentional self-harm, sequela
0-T43.293A	2-T43.293A	0-Poisoning by other antidepressants, assault, initial encounter
0-T43.293D	2-T43.293D	0-Poisoning by other antidepressants, assault, subsequent encounter
0-T43.293S	2-T43.293S	0-Poisoning by other antidepressants, assault, sequela
0-T43.294A	2-T43.294A	0-Poisoning by other antidepressants, undetermined, initial encounter
0-T43.294D	2-T43.294D	0-Poisoning by other antidepressants, undetermined, subsequent encounter
0-T43.294S	2-T43.294S	0-Poisoning by other antidepressants, undetermined, sequela
0-T43.295A	2-T43.295A	0-Adverse effect of other antidepressants, initial encounter
0-T43.295D	2-T43.295D	0-Adverse effect of other antidepressants, subsequent encounter
0-T43.295S	2-T43.295S	0-Adverse effect of other antidepressants, sequela
0-T43.296A	2-T43.296A	0-Underdosing of other antidepressants, initial encounter
0-T43.296D	2-T43.296D	0-Underdosing of other antidepressants, subsequent encounter
0-T43.296S	2-T43.296S	0-Underdosing of other antidepressants, sequela
0-T43.3X1A	2-T43.3X1A	0-Poisoning by phenothiazine antipsychotics and neuroleptics, accidental (unintentional), initial encounter
0-T43.3X1D	2-T43.3X1D	0-Poisoning by phenothiazine antipsychotics and neuroleptics, accidental (unintentional), subsequent encounter
0-T43.3X1S	2-T43.3X1S	0-Poisoning by phenothiazine antipsychotics and neuroleptics, accidental (unintentional), sequela
0-T43.3X2A	2-T43.3X2A	0-Poisoning by phenothiazine antipsychotics and neuroleptics, intentional self-harm, initial encounter
0-T43.3X2D	2-T43.3X2D	0-Poisoning by phenothiazine antipsychotics and neuroleptics, intentional self-harm, subsequent encounter
0-T43.3X2S	2-T43.3X2S	0-Poisoning by phenothiazine antipsychotics and neuroleptics, intentional self-harm, sequela
0-T43.3X3A	2-T43.3X3A	0-Poisoning by phenothiazine antipsychotics and neuroleptics, assault, initial encounter
0-T43.3X3D	2-T43.3X3D	0-Poisoning by phenothiazine antipsychotics and neuroleptics, assault, subsequent encounter
0-T43.3X3S	2-T43.3X3S	0-Poisoning by phenothiazine antipsychotics and neuroleptics, assault, sequela
0-T43.3X4A	2-T43.3X4A	0-Poisoning by phenothiazine antipsychotics and neuroleptics, undetermined, initial encounter
0-T43.3X4D	2-T43.3X4D	0-Poisoning by phenothiazine antipsychotics and neuroleptics, undetermined, subsequent encounter
0-T43.3X4S	2-T43.3X4S	0-Poisoning by phenothiazine antipsychotics and neuroleptics, undetermined, sequela
0-T43.3X5A	2-T43.3X5A	0-Adverse effect of phenothiazine antipsychotics and neuroleptics, initial encounter
0-T43.3X5D	2-T43.3X5D	0-Adverse effect of phenothiazine antipsychotics and neuroleptics, subsequent encounter
0-T43.3X5S	2-T43.3X5S	0-Adverse effect of phenothiazine antipsychotics and neuroleptics, sequela
0-T43.3X6A	2-T43.3X6A	0-Underdosing of phenothiazine antipsychotics and neuroleptics, initial encounter
0-T43.3X6D	2-T43.3X6D	0-Underdosing of phenothiazine antipsychotics and neuroleptics, subsequent encounter
0-T43.3X6S	2-T43.3X6S	0-Underdosing of phenothiazine antipsychotics and neuroleptics, sequela
0-T43.4X1A	2-T43.4X1A	0-Poisoning by butyrophenone and thiothixene neuroleptics, accidental (unintentional), initial encounter
0-T43.4X1D	2-T43.4X1D	0-Poisoning by butyrophenone and thiothixene neuroleptics, accidental (unintentional), subsequent encounter
0-T43.4X1S	2-T43.4X1S	0-Poisoning by butyrophenone and thiothixene neuroleptics, accidental (unintentional), sequela
0-T43.4X2A	2-T43.4X2A	0-Poisoning by butyrophenone and thiothixene neuroleptics, intentional self-harm, initial encounter
0-T43.4X2D	2-T43.4X2D	0-Poisoning by butyrophenone and thiothixene neuroleptics, intentional self-harm, subsequent encounter
0-T43.4X2S	2-T43.4X2S	0-Poisoning by butyrophenone and thiothixene neuroleptics, intentional self-harm, sequela
0-T43.4X3A	2-T43.4X3A	0-Poisoning by butyrophenone and thiothixene neuroleptics, assault, initial encounter
0-T43.4X3D	2-T43.4X3D	0-Poisoning by butyrophenone and thiothixene neuroleptics, assault, subsequent encounter
0-T43.4X3S	2-T43.4X3S	0-Poisoning by butyrophenone and thiothixene neuroleptics, assault, sequela
0-T43.4X4A	2-T43.4X4A	0-Poisoning by butyrophenone and thiothixene neuroleptics, undetermined, initial encounter
0-T43.4X4D	2-T43.4X4D	0-Poisoning by butyrophenone and thiothixene neuroleptics, undetermined, subsequent encounter
0-T43.4X4S	2-T43.4X4S	0-Poisoning by butyrophenone and thiothixene neuroleptics, undetermined, sequela
0-T43.4X5A	2-T43.4X5A	0-Adverse effect of butyrophenone and thiothixene neuroleptics, initial encounter
0-T43.4X5D	2-T43.4X5D	0-Adverse effect of butyrophenone and thiothixene neuroleptics, subsequent encounter
0-T43.4X5S	2-T43.4X5S	0-Adverse effect of butyrophenone and thiothixene neuroleptics, sequela
0-T43.4X6A	2-T43.4X6A	0-Underdosing of butyrophenone and thiothixene neuroleptics, initial encounter
0-T43.4X6D	2-T43.4X6D	0-Underdosing of butyrophenone and thiothixene neuroleptics, subsequent encounter
0-T43.4X6S	2-T43.4X6S	0-Underdosing of butyrophenone and thiothixene neuroleptics, sequela
0-T43.501A	2-T43.501A	0-Poisoning by unspecified antipsychotics and neuroleptics, accidental (unintentional), initial encounter
0-T43.501D	2-T43.501D	0-Poisoning by unspecified antipsychotics and neuroleptics, accidental (unintentional), subsequent encounter
0-T43.501S	2-T43.501S	0-Poisoning by unspecified antipsychotics and neuroleptics, accidental (unintentional), sequela
0-T43.502A	2-T43.502A	0-Poisoning by unspecified antipsychotics and neuroleptics, intentional self-harm, initial encounter
0-T43.502D	2-T43.502D	0-Poisoning by unspecified antipsychotics and neuroleptics, intentional self-harm, subsequent encounter
0-T43.502S	2-T43.502S	0-Poisoning by unspecified antipsychotics and neuroleptics, intentional self-harm, sequela
0-T43.503A	2-T43.503A	0-Poisoning by unspecified antipsychotics and neuroleptics, assault, initial encounter
0-T43.503D	2-T43.503D	0-Poisoning by unspecified antipsychotics and neuroleptics, assault, subsequent encounter
0-T43.503S	2-T43.503S	0-Poisoning by unspecified antipsychotics and neuroleptics, assault, sequela
0-T43.504A	2-T43.504A	0-Poisoning by unspecified antipsychotics and neuroleptics, undetermined, initial encounter
0-T43.504D	2-T43.504D	0-Poisoning by unspecified antipsychotics and neuroleptics, undetermined, subsequent encounter
0-T43.504S	2-T43.504S	0-Poisoning by unspecified antipsychotics and neuroleptics, undetermined, sequela
0-T43.505A	2-T43.505A	0-Adverse effect of unspecified antipsychotics and neuroleptics, initial encounter
0-T43.505D	2-T43.505D	0-Adverse effect of unspecified antipsychotics and neuroleptics, subsequent encounter
0-T43.505S	2-T43.505S	0-Adverse effect of unspecified antipsychotics and neuroleptics, sequela
0-T43.506A	2-T43.506A	0-Underdosing of unspecified antipsychotics and neuroleptics, initial encounter
0-T43.506D	2-T43.506D	0-Underdosing of unspecified antipsychotics and neuroleptics, subsequent encounter
0-T43.506S	2-T43.506S	0-Underdosing of unspecified antipsychotics and neuroleptics, sequela
0-T43.591A	2-T43.591A	0-Poisoning by other antipsychotics and neuroleptics, accidental (unintentional), initial encounter
0-T43.591D	2-T43.591D	0-Poisoning by other antipsychotics and neuroleptics, accidental (unintentional), subsequent encounter
0-T43.591S	2-T43.591S	0-Poisoning by other antipsychotics and neuroleptics, accidental (unintentional), sequela
0-T43.592A	2-T43.592A	0-Poisoning by other antipsychotics and neuroleptics, intentional self-harm, initial encounter
0-T43.592D	2-T43.592D	0-Poisoning by other antipsychotics and neuroleptics, intentional self-harm, subsequent encounter
0-T43.592S	2-T43.592S	0-Poisoning by other antipsychotics and neuroleptics, intentional self-harm, sequela
0-T43.593A	2-T43.593A	0-Poisoning by other antipsychotics and neuroleptics, assault, initial encounter
0-T43.593D	2-T43.593D	0-Poisoning by other antipsychotics and neuroleptics, assault, subsequent encounter
0-T43.593S	2-T43.593S	0-Poisoning by other antipsychotics and neuroleptics, assault, sequela
0-T43.594A	2-T43.594A	0-Poisoning by other antipsychotics and neuroleptics, undetermined, initial encounter
0-T43.594D	2-T43.594D	0-Poisoning by other antipsychotics and neuroleptics, undetermined, subsequent encounter
0-T43.594S	2-T43.594S	0-Poisoning by other antipsychotics and neuroleptics, undetermined, sequela
0-T43.595A	2-T43.595A	0-Adverse effect of other antipsychotics and neuroleptics, initial encounter
0-T43.595D	2-T43.595D	0-Adverse effect of other antipsychotics and neuroleptics, subsequent encounter
0-T43.595S	2-T43.595S	0-Adverse effect of other antipsychotics and neuroleptics, sequela
0-T43.596A	2-T43.596A	0-Underdosing of other antipsychotics and neuroleptics, initial encounter
0-T43.596D	2-T43.596D	0-Underdosing of other antipsychotics and neuroleptics, subsequent encounter
0-T43.596S	2-T43.596S	0-Underdosing of other antipsychotics and neuroleptics, sequela
0-T43.601A	2-T43.601A	0-Poisoning by unspecified psychostimulants, accidental (unintentional), initial encounter
0-T43.601D	2-T43.601D	0-Poisoning by unspecified psychostimulants, accidental (unintentional), subsequent encounter
0-T43.601S	2-T43.601S	0-Poisoning by unspecified psychostimulants, accidental (unintentional), sequela
0-T43.602A	2-T43.602A	0-Poisoning by unspecified psychostimulants, intentional self-harm, initial encounter
0-T43.602D	2-T43.602D	0-Poisoning by unspecified psychostimulants, intentional self-harm, subsequent encounter
0-T43.602S	2-T43.602S	0-Poisoning by unspecified psychostimulants, intentional self-harm, sequela
0-T43.603A	2-T43.603A	0-Poisoning by unspecified psychostimulants, assault, initial encounter
0-T43.603D	2-T43.603D	0-Poisoning by unspecified psychostimulants, assault, subsequent encounter
0-T43.603S	2-T43.603S	0-Poisoning by unspecified psychostimulants, assault, sequela
0-T43.604A	2-T43.604A	0-Poisoning by unspecified psychostimulants, undetermined, initial encounter
0-T43.604D	2-T43.604D	0-Poisoning by unspecified psychostimulants, undetermined, subsequent encounter
0-T43.604S	2-T43.604S	0-Poisoning by unspecified psychostimulants, undetermined, sequela
0-T43.605A	2-T43.605A	0-Adverse effect of unspecified psychostimulants, initial encounter
0-T43.605D	2-T43.605D	0-Adverse effect of unspecified psychostimulants, subsequent encounter
0-T43.605S	2-T43.605S	0-Adverse effect of unspecified psychostimulants, sequela
0-T43.606A	2-T43.606A	0-Underdosing of unspecified psychostimulants, initial encounter
0-T43.606D	2-T43.606D	0-Underdosing of unspecified psychostimulants, subsequent encounter
0-T43.606S	2-T43.606S	0-Underdosing of unspecified psychostimulants, sequela
0-T43.611A	2-T43.611A	0-Poisoning by caffeine, accidental (unintentional), initial encounter
0-T43.611D	2-T43.611D	0-Poisoning by caffeine, accidental (unintentional), subsequent encounter
0-T43.611S	2-T43.611S	0-Poisoning by caffeine, accidental (unintentional), sequela
0-T43.612A	2-T43.612A	0-Poisoning by caffeine, intentional self-harm, initial encounter
0-T43.612D	2-T43.612D	0-Poisoning by caffeine, intentional self-harm, subsequent encounter
0-T43.612S	2-T43.612S	0-Poisoning by caffeine, intentional self-harm, sequela
0-T43.613A	2-T43.613A	0-Poisoning by caffeine, assault, initial encounter
0-T43.613D	2-T43.613D	0-Poisoning by caffeine, assault, subsequent encounter
0-T43.613S	2-T43.613S	0-Poisoning by caffeine, assault, sequela
0-T43.614A	2-T43.614A	0-Poisoning by caffeine, undetermined, initial encounter
0-T43.614D	2-T43.614D	0-Poisoning by caffeine, undetermined, subsequent encounter
0-T43.614S	2-T43.614S	0-Poisoning by caffeine, undetermined, sequela
0-T43.615A	2-T43.615A	0-Adverse effect of caffeine, initial encounter
0-T43.615D	2-T43.615D	0-Adverse effect of caffeine, subsequent encounter
0-T43.615S	2-T43.615S	0-Adverse effect of caffeine, sequela
0-T43.616A	2-T43.616A	0-Underdosing of caffeine, initial encounter
0-T43.616D	2-T43.616D	0-Underdosing of caffeine, subsequent encounter
0-T43.616S	2-T43.616S	0-Underdosing of caffeine, sequela
0-T43.621A	2-T43.621A	0-Poisoning by amphetamines, accidental (unintentional), initial encounter
0-T43.621D	2-T43.621D	0-Poisoning by amphetamines, accidental (unintentional), subsequent encounter
0-T43.621S	2-T43.621S	0-Poisoning by amphetamines, accidental (unintentional), sequela
0-T43.622A	2-T43.622A	0-Poisoning by amphetamines, intentional self-harm, initial encounter
0-T43.622D	2-T43.622D	0-Poisoning by amphetamines, intentional self-harm, subsequent encounter
0-T43.622S	2-T43.622S	0-Poisoning by amphetamines, intentional self-harm, sequela
0-T43.623A	2-T43.623A	0-Poisoning by amphetamines, assault, initial encounter
0-T43.623D	2-T43.623D	0-Poisoning by amphetamines, assault, subsequent encounter
0-T43.623S	2-T43.623S	0-Poisoning by amphetamines, assault, sequela
0-T43.624A	2-T43.624A	0-Poisoning by amphetamines, undetermined, initial encounter
0-T43.624D	2-T43.624D	0-Poisoning by amphetamines, undetermined, subsequent encounter
0-T43.624S	2-T43.624S	0-Poisoning by amphetamines, undetermined, sequela
0-T43.625A	2-T43.625A	0-Adverse effect of amphetamines, initial encounter
0-T43.625D	2-T43.625D	0-Adverse effect of amphetamines, subsequent encounter
0-T43.625S	2-T43.625S	0-Adverse effect of amphetamines, sequela
0-T43.626A	2-T43.626A	0-Underdosing of amphetamines, initial encounter
0-T43.626D	2-T43.626D	0-Underdosing of amphetamines, subsequent encounter
0-T43.626S	2-T43.626S	0-Underdosing of amphetamines, sequela
0-T43.631A	2-T43.631A	0-Poisoning by methylphenidate, accidental (unintentional), initial encounter
0-T43.631D	2-T43.631D	0-Poisoning by methylphenidate, accidental (unintentional), subsequent encounter
0-T43.631S	2-T43.631S	0-Poisoning by methylphenidate, accidental (unintentional), sequela
0-T43.632A	2-T43.632A	0-Poisoning by methylphenidate, intentional self-harm, initial encounter
0-T43.632D	2-T43.632D	0-Poisoning by methylphenidate, intentional self-harm, subsequent encounter
0-T43.632S	2-T43.632S	0-Poisoning by methylphenidate, intentional self-harm, sequela
0-T43.633A	2-T43.633A	0-Poisoning by methylphenidate, assault, initial encounter
0-T43.633D	2-T43.633D	0-Poisoning by methylphenidate, assault, subsequent encounter
0-T43.633S	2-T43.633S	0-Poisoning by methylphenidate, assault, sequela
0-T43.634A	2-T43.634A	0-Poisoning by methylphenidate, undetermined, initial encounter
0-T43.634D	2-T43.634D	0-Poisoning by methylphenidate, undetermined, subsequent encounter
0-T43.634S	2-T43.634S	0-Poisoning by methylphenidate, undetermined, sequela
0-T43.635A	2-T43.635A	0-Adverse effect of methylphenidate, initial encounter
0-T43.635D	2-T43.635D	0-Adverse effect of methylphenidate, subsequent encounter
0-T43.635S	2-T43.635S	0-Adverse effect of methylphenidate, sequela
0-T43.636A	2-T43.636A	0-Underdosing of methylphenidate, initial encounter
0-T43.636D	2-T43.636D	0-Underdosing of methylphenidate, subsequent encounter
0-T43.636S	2-T43.636S	0-Underdosing of methylphenidate, sequela
0-T43.641A	2-T43.641A	0-Poisoning by ecstasy, accidental (unintentional), initial encounter
0-T43.641D	2-T43.641D	0-Poisoning by ecstasy, accidental (unintentional), subsequent encounter
0-T43.641S	2-T43.641S	0-Poisoning by ecstasy, accidental (unintentional), sequela
0-T43.642A	2-T43.642A	0-Poisoning by ecstasy, intentional self-harm, initial encounter
0-T43.642D	2-T43.642D	0-Poisoning by ecstasy, intentional self-harm, subsequent encounter
0-T43.642S	2-T43.642S	0-Poisoning by ecstasy, intentional self-harm, sequela
0-T43.643A	2-T43.643A	0-Poisoning by ecstasy, assault, initial encounter
0-T43.643D	2-T43.643D	0-Poisoning by ecstasy, assault, subsequent encounter
0-T43.643S	2-T43.643S	0-Poisoning by ecstasy, assault, sequela
0-T43.644A	2-T43.644A	0-Poisoning by ecstasy, undetermined, initial encounter
0-T43.644D	2-T43.644D	0-Poisoning by ecstasy, undetermined, subsequent encounter
0-T43.644S	2-T43.644S	0-Poisoning by ecstasy, undetermined, sequela
0-T43.651A	2-T43.651A	0-Poisoning by methamphetamines accidental (unintentional), initial encounter
0-T43.651D	2-T43.651D	0-Poisoning by methamphetamines accidental (unintentional), subsequent encounter
0-T43.651S	2-T43.651S	0-Poisoning by methamphetamines accidental (unintentional), sequela
0-T43.652A	2-T43.652A	0-Poisoning by methamphetamines intentional self-harm, initial encounter
0-T43.652D	2-T43.652D	0-Poisoning by methamphetamines intentional self-harm, subsequent encounter
0-T43.652S	2-T43.652S	0-Poisoning by methamphetamines intentional self-harm, sequela
0-T43.653A	2-T43.653A	0-Poisoning by methamphetamines, assault, initial encounter
0-T43.653D	2-T43.653D	0-Poisoning by methamphetamines, assault, subsequent encounter
0-T43.653S	2-T43.653S	0-Poisoning by methamphetamines, assault, sequela
0-T43.654A	2-T43.654A	0-Poisoning by methamphetamines, undetermined, initial encounter
0-T43.654D	2-T43.654D	0-Poisoning by methamphetamines, undetermined, subsequent encounter
0-T43.654S	2-T43.654S	0-Poisoning by methamphetamines, undetermined, sequela
0-T43.655A	2-T43.655A	0-Adverse effect of methamphetamines, initial encounter
0-T43.655D	2-T43.655D	0-Adverse effect of methamphetamines, subsequent encounter
0-T43.655S	2-T43.655S	0-Adverse effect of methamphetamines, sequela
0-T43.656A	2-T43.656A	0-Underdosing of methamphetamines, initial encounter
0-T43.656D	2-T43.656D	0-Underdosing of methamphetamines, subsequent encounter
0-T43.656S	2-T43.656S	0-Underdosing of methamphetamines, sequela
0-T43.691A	2-T43.691A	0-Poisoning by other psychostimulants, accidental (unintentional), initial encounter
0-T43.691D	2-T43.691D	0-Poisoning by other psychostimulants, accidental (unintentional), subsequent encounter
0-T43.691S	2-T43.691S	0-Poisoning by other psychostimulants, accidental (unintentional), sequela
0-T43.692A	2-T43.692A	0-Poisoning by other psychostimulants, intentional self-harm, initial encounter
0-T43.692D	2-T43.692D	0-Poisoning by other psychostimulants, intentional self-harm, subsequent encounter
0-T43.692S	2-T43.692S	0-Poisoning by other psychostimulants, intentional self-harm, sequela
0-T43.693A	2-T43.693A	0-Poisoning by other psychostimulants, assault, initial encounter
0-T43.693D	2-T43.693D	0-Poisoning by other psychostimulants, assault, subsequent encounter
0-T43.693S	2-T43.693S	0-Poisoning by other psychostimulants, assault, sequela
0-T43.694A	2-T43.694A	0-Poisoning by other psychostimulants, undetermined, initial encounter
0-T43.694D	2-T43.694D	0-Poisoning by other psychostimulants, undetermined, subsequent encounter
0-T43.694S	2-T43.694S	0-Poisoning by other psychostimulants, undetermined, sequela
0-T43.695A	2-T43.695A	0-Adverse effect of other psychostimulants, initial encounter
0-T43.695D	2-T43.695D	0-Adverse effect of other psychostimulants, subsequent encounter
0-T43.695S	2-T43.695S	0-Adverse effect of other psychostimulants, sequela
0-T43.696A	2-T43.696A	0-Underdosing of other psychostimulants, initial encounter
0-T43.696D	2-T43.696D	0-Underdosing of other psychostimulants, subsequent encounter
0-T43.696S	2-T43.696S	0-Underdosing of other psychostimulants, sequela
0-T43.8X1A	2-T43.8X1A	0-Poisoning by other psychotropic drugs, accidental (unintentional), initial encounter
0-T43.8X1D	2-T43.8X1D	0-Poisoning by other psychotropic drugs, accidental (unintentional), subsequent encounter
0-T43.8X1S	2-T43.8X1S	0-Poisoning by other psychotropic drugs, accidental (unintentional), sequela
0-T43.8X2A	2-T43.8X2A	0-Poisoning by other psychotropic drugs, intentional self-harm, initial encounter
0-T43.8X2D	2-T43.8X2D	0-Poisoning by other psychotropic drugs, intentional self-harm, subsequent encounter
0-T43.8X2S	2-T43.8X2S	0-Poisoning by other psychotropic drugs, intentional self-harm, sequela
0-T43.8X3A	2-T43.8X3A	0-Poisoning by other psychotropic drugs, assault, initial encounter
0-T43.8X3D	2-T43.8X3D	0-Poisoning by other psychotropic drugs, assault, subsequent encounter
0-T43.8X3S	2-T43.8X3S	0-Poisoning by other psychotropic drugs, assault, sequela
0-T43.8X4A	2-T43.8X4A	0-Poisoning by other psychotropic drugs, undetermined, initial encounter
0-T43.8X4D	2-T43.8X4D	0-Poisoning by other psychotropic drugs, undetermined, subsequent encounter
0-T43.8X4S	2-T43.8X4S	0-Poisoning by other psychotropic drugs, undetermined, sequela
0-T43.8X5A	2-T43.8X5A	0-Adverse effect of other psychotropic drugs, initial encounter
0-T43.8X5D	2-T43.8X5D	0-Adverse effect of other psychotropic drugs, subsequent encounter
0-T43.8X5S	2-T43.8X5S	0-Adverse effect of other psychotropic drugs, sequela
0-T43.8X6A	2-T43.8X6A	0-Underdosing of other psychotropic drugs, initial encounter
0-T43.8X6D	2-T43.8X6D	0-Underdosing of other psychotropic drugs, subsequent encounter
0-T43.8X6S	2-T43.8X6S	0-Underdosing of other psychotropic drugs, sequela
0-T43.91XA	2-T43.91XA	0-Poisoning by unspecified psychotropic drug, accidental (unintentional), initial encounter
0-T43.91XD	2-T43.91XD	0-Poisoning by unspecified psychotropic drug, accidental (unintentional), subsequent encounter
0-T43.91XS	2-T43.91XS	0-Poisoning by unspecified psychotropic drug, accidental (unintentional), sequela
0-T43.92XA	2-T43.92XA	0-Poisoning by unspecified psychotropic drug, intentional self-harm, initial encounter
0-T43.92XD	2-T43.92XD	0-Poisoning by unspecified psychotropic drug, intentional self-harm, subsequent encounter
0-T43.92XS	2-T43.92XS	0-Poisoning by unspecified psychotropic drug, intentional self-harm, sequela
0-T43.93XA	2-T43.93XA	0-Poisoning by unspecified psychotropic drug, assault, initial encounter
0-T43.93XD	2-T43.93XD	0-Poisoning by unspecified psychotropic drug, assault, subsequent encounter
0-T43.93XS	2-T43.93XS	0-Poisoning by unspecified psychotropic drug, assault, sequela
0-T43.94XA	2-T43.94XA	0-Poisoning by unspecified psychotropic drug, undetermined, initial encounter
0-T43.94XD	2-T43.94XD	0-Poisoning by unspecified psychotropic drug, undetermined, subsequent encounter
0-T43.94XS	2-T43.94XS	0-Poisoning by unspecified psychotropic drug, undetermined, sequela
0-T43.95XA	2-T43.95XA	0-Adverse effect of unspecified psychotropic drug, initial encounter
0-T43.95XD	2-T43.95XD	0-Adverse effect of unspecified psychotropic drug, subsequent encounter
0-T43.95XS	2-T43.95XS	0-Adverse effect of unspecified psychotropic drug, sequela
0-T43.96XA	2-T43.96XA	0-Underdosing of unspecified psychotropic drug, initial encounter
0-T43.96XD	2-T43.96XD	0-Underdosing of unspecified psychotropic drug, subsequent encounter
0-T43.96XS	2-T43.96XS	0-Underdosing of unspecified psychotropic drug, sequela
0-T44.0X1A	2-T44.0X1A	0-Poisoning by anticholinesterase agents, accidental (unintentional), initial encounter
0-T44.0X1D	2-T44.0X1D	0-Poisoning by anticholinesterase agents, accidental (unintentional), subsequent encounter
0-T44.0X1S	2-T44.0X1S	0-Poisoning by anticholinesterase agents, accidental (unintentional), sequela
0-T44.0X2A	2-T44.0X2A	0-Poisoning by anticholinesterase agents, intentional self-harm, initial encounter
0-T44.0X2D	2-T44.0X2D	0-Poisoning by anticholinesterase agents, intentional self-harm, subsequent encounter
0-T44.0X2S	2-T44.0X2S	0-Poisoning by anticholinesterase agents, intentional self-harm, sequela
0-T44.0X3A	2-T44.0X3A	0-Poisoning by anticholinesterase agents, assault, initial encounter
0-T44.0X3D	2-T44.0X3D	0-Poisoning by anticholinesterase agents, assault, subsequent encounter
0-T44.0X3S	2-T44.0X3S	0-Poisoning by anticholinesterase agents, assault, sequela
0-T44.0X4A	2-T44.0X4A	0-Poisoning by anticholinesterase agents, undetermined, initial encounter
0-T44.0X4D	2-T44.0X4D	0-Poisoning by anticholinesterase agents, undetermined, subsequent encounter
0-T44.0X4S	2-T44.0X4S	0-Poisoning by anticholinesterase agents, undetermined, sequela
0-T44.0X5A	2-T44.0X5A	0-Adverse effect of anticholinesterase agents, initial encounter
0-T44.0X5D	2-T44.0X5D	0-Adverse effect of anticholinesterase agents, subsequent encounter
0-T44.0X5S	2-T44.0X5S	0-Adverse effect of anticholinesterase agents, sequela
0-T44.0X6A	2-T44.0X6A	0-Underdosing of anticholinesterase agents, initial encounter
0-T44.0X6D	2-T44.0X6D	0-Underdosing of anticholinesterase agents, subsequent encounter
0-T44.0X6S	2-T44.0X6S	0-Underdosing of anticholinesterase agents, sequela
0-T44.1X1A	2-T44.1X1A	0-Poisoning by other parasympathomimetics [cholinergics], accidental (unintentional), initial encounter
0-T44.1X1D	2-T44.1X1D	0-Poisoning by other parasympathomimetics [cholinergics], accidental (unintentional), subsequent encounter
0-T44.1X1S	2-T44.1X1S	0-Poisoning by other parasympathomimetics [cholinergics], accidental (unintentional), sequela
0-T44.1X2A	2-T44.1X2A	0-Poisoning by other parasympathomimetics [cholinergics], intentional self-harm, initial encounter
0-T44.1X2D	2-T44.1X2D	0-Poisoning by other parasympathomimetics [cholinergics], intentional self-harm, subsequent encounter
0-T44.1X2S	2-T44.1X2S	0-Poisoning by other parasympathomimetics [cholinergics], intentional self-harm, sequela
0-T44.1X3A	2-T44.1X3A	0-Poisoning by other parasympathomimetics [cholinergics], assault, initial encounter
0-T44.1X3D	2-T44.1X3D	0-Poisoning by other parasympathomimetics [cholinergics], assault, subsequent encounter
0-T44.1X3S	2-T44.1X3S	0-Poisoning by other parasympathomimetics [cholinergics], assault, sequela
0-T44.1X4A	2-T44.1X4A	0-Poisoning by other parasympathomimetics [cholinergics], undetermined, initial encounter
0-T44.1X4D	2-T44.1X4D	0-Poisoning by other parasympathomimetics [cholinergics], undetermined, subsequent encounter
0-T44.1X4S	2-T44.1X4S	0-Poisoning by other parasympathomimetics [cholinergics], undetermined, sequela
0-T44.1X5A	2-T44.1X5A	0-Adverse effect of other parasympathomimetics [cholinergics], initial encounter
0-T44.1X5D	2-T44.1X5D	0-Adverse effect of other parasympathomimetics [cholinergics], subsequent encounter
0-T44.1X5S	2-T44.1X5S	0-Adverse effect of other parasympathomimetics [cholinergics], sequela
0-T44.1X6A	2-T44.1X6A	0-Underdosing of other parasympathomimetics [cholinergics], initial encounter
0-T44.1X6D	2-T44.1X6D	0-Underdosing of other parasympathomimetics [cholinergics], subsequent encounter
0-T44.1X6S	2-T44.1X6S	0-Underdosing of other parasympathomimetics [cholinergics], sequela
0-T44.2X1A	2-T44.2X1A	0-Poisoning by ganglionic blocking drugs, accidental (unintentional), initial encounter
0-T44.2X1D	2-T44.2X1D	0-Poisoning by ganglionic blocking drugs, accidental (unintentional), subsequent encounter
0-T44.2X1S	2-T44.2X1S	0-Poisoning by ganglionic blocking drugs, accidental (unintentional), sequela
0-T44.2X2A	2-T44.2X2A	0-Poisoning by ganglionic blocking drugs, intentional self-harm, initial encounter
0-T44.2X2D	2-T44.2X2D	0-Poisoning by ganglionic blocking drugs, intentional self-harm, subsequent encounter
0-T44.2X2S	2-T44.2X2S	0-Poisoning by ganglionic blocking drugs, intentional self-harm, sequela
0-T44.2X3A	2-T44.2X3A	0-Poisoning by ganglionic blocking drugs, assault, initial encounter
0-T44.2X3D	2-T44.2X3D	0-Poisoning by ganglionic blocking drugs, assault, subsequent encounter
0-T44.2X3S	2-T44.2X3S	0-Poisoning by ganglionic blocking drugs, assault, sequela
0-T44.2X4A	2-T44.2X4A	0-Poisoning by ganglionic blocking drugs, undetermined, initial encounter
0-T44.2X4D	2-T44.2X4D	0-Poisoning by ganglionic blocking drugs, undetermined, subsequent encounter
0-T44.2X4S	2-T44.2X4S	0-Poisoning by ganglionic blocking drugs, undetermined, sequela
0-T44.2X5A	2-T44.2X5A	0-Adverse effect of ganglionic blocking drugs, initial encounter
0-T44.2X5D	2-T44.2X5D	0-Adverse effect of ganglionic blocking drugs, subsequent encounter
0-T44.2X5S	2-T44.2X5S	0-Adverse effect of ganglionic blocking drugs, sequela
0-T44.2X6A	2-T44.2X6A	0-Underdosing of ganglionic blocking drugs, initial encounter
0-T44.2X6D	2-T44.2X6D	0-Underdosing of ganglionic blocking drugs, subsequent encounter
0-T44.2X6S	2-T44.2X6S	0-Underdosing of ganglionic blocking drugs, sequela
0-T44.3X1A	2-T44.3X1A	0-Poisoning by other parasympatholytics [anticholinergics and antimuscarinics] and spasmolytics, accidental (unintentional), initial encounter
0-T44.3X1D	2-T44.3X1D	0-Poisoning by other parasympatholytics [anticholinergics and antimuscarinics] and spasmolytics, accidental (unintentional), subsequent encounter
0-T44.3X1S	2-T44.3X1S	0-Poisoning by other parasympatholytics [anticholinergics and antimuscarinics] and spasmolytics, accidental (unintentional), sequela
0-T44.3X2A	2-T44.3X2A	0-Poisoning by other parasympatholytics [anticholinergics and antimuscarinics] and spasmolytics, intentional self-harm, initial encounter
0-T44.3X2D	2-T44.3X2D	0-Poisoning by other parasympatholytics [anticholinergics and antimuscarinics] and spasmolytics, intentional self-harm, subsequent encounter
0-T44.3X2S	2-T44.3X2S	0-Poisoning by other parasympatholytics [anticholinergics and antimuscarinics] and spasmolytics, intentional self-harm, sequela
0-T44.3X3A	2-T44.3X3A	0-Poisoning by other parasympatholytics [anticholinergics and antimuscarinics] and spasmolytics, assault, initial encounter
0-T44.3X3D	2-T44.3X3D	0-Poisoning by other parasympatholytics [anticholinergics and antimuscarinics] and spasmolytics, assault, subsequent encounter
0-T44.3X3S	2-T44.3X3S	0-Poisoning by other parasympatholytics [anticholinergics and antimuscarinics] and spasmolytics, assault, sequela
0-T44.3X4A	2-T44.3X4A	0-Poisoning by other parasympatholytics [anticholinergics and antimuscarinics] and spasmolytics, undetermined, initial encounter
0-T44.3X4D	2-T44.3X4D	0-Poisoning by other parasympatholytics [anticholinergics and antimuscarinics] and spasmolytics, undetermined, subsequent encounter
0-T44.3X4S	2-T44.3X4S	0-Poisoning by other parasympatholytics [anticholinergics and antimuscarinics] and spasmolytics, undetermined, sequela
0-T44.3X5A	2-T44.3X5A	0-Adverse effect of other parasympatholytics [anticholinergics and antimuscarinics] and spasmolytics, initial encounter
0-T44.3X5D	2-T44.3X5D	0-Adverse effect of other parasympatholytics [anticholinergics and antimuscarinics] and spasmolytics, subsequent encounter
0-T44.3X5S	2-T44.3X5S	0-Adverse effect of other parasympatholytics [anticholinergics and antimuscarinics] and spasmolytics, sequela
0-T44.3X6A	2-T44.3X6A	0-Underdosing of other parasympatholytics [anticholinergics and antimuscarinics] and spasmolytics, initial encounter
0-T44.3X6D	2-T44.3X6D	0-Underdosing of other parasympatholytics [anticholinergics and antimuscarinics] and spasmolytics, subsequent encounter
0-T44.3X6S	2-T44.3X6S	0-Underdosing of other parasympatholytics [anticholinergics and antimuscarinics] and spasmolytics, sequela
0-T44.4X1A	2-T44.4X1A	0-Poisoning by predominantly alpha-adrenoreceptor agonists, accidental (unintentional), initial encounter
0-T44.4X1D	2-T44.4X1D	0-Poisoning by predominantly alpha-adrenoreceptor agonists, accidental (unintentional), subsequent encounter
0-T44.4X1S	2-T44.4X1S	0-Poisoning by predominantly alpha-adrenoreceptor agonists, accidental (unintentional), sequela
0-T44.4X2A	2-T44.4X2A	0-Poisoning by predominantly alpha-adrenoreceptor agonists, intentional self-harm, initial encounter
0-T44.4X2D	2-T44.4X2D	0-Poisoning by predominantly alpha-adrenoreceptor agonists, intentional self-harm, subsequent encounter
0-T44.4X2S	2-T44.4X2S	0-Poisoning by predominantly alpha-adrenoreceptor agonists, intentional self-harm, sequela
0-T44.4X3A	2-T44.4X3A	0-Poisoning by predominantly alpha-adrenoreceptor agonists, assault, initial encounter
0-T44.4X3D	2-T44.4X3D	0-Poisoning by predominantly alpha-adrenoreceptor agonists, assault, subsequent encounter
0-T44.4X3S	2-T44.4X3S	0-Poisoning by predominantly alpha-adrenoreceptor agonists, assault, sequela
0-T44.4X4A	2-T44.4X4A	0-Poisoning by predominantly alpha-adrenoreceptor agonists, undetermined, initial encounter
0-T44.4X4D	2-T44.4X4D	0-Poisoning by predominantly alpha-adrenoreceptor agonists, undetermined, subsequent encounter
0-T44.4X4S	2-T44.4X4S	0-Poisoning by predominantly alpha-adrenoreceptor agonists, undetermined, sequela
0-T44.4X5A	2-T44.4X5A	0-Adverse effect of predominantly alpha-adrenoreceptor agonists, initial encounter
0-T44.4X5D	2-T44.4X5D	0-Adverse effect of predominantly alpha-adrenoreceptor agonists, subsequent encounter
0-T44.4X5S	2-T44.4X5S	0-Adverse effect of predominantly alpha-adrenoreceptor agonists, sequela
0-T44.4X6A	2-T44.4X6A	0-Underdosing of predominantly alpha-adrenoreceptor agonists, initial encounter
0-T44.4X6D	2-T44.4X6D	0-Underdosing of predominantly alpha-adrenoreceptor agonists, subsequent encounter
0-T44.4X6S	2-T44.4X6S	0-Underdosing of predominantly alpha-adrenoreceptor agonists, sequela
0-T44.5X1A	2-T44.5X1A	0-Poisoning by predominantly beta-adrenoreceptor agonists, accidental (unintentional), initial encounter
0-T44.5X1D	2-T44.5X1D	0-Poisoning by predominantly beta-adrenoreceptor agonists, accidental (unintentional), subsequent encounter
0-T44.5X1S	2-T44.5X1S	0-Poisoning by predominantly beta-adrenoreceptor agonists, accidental (unintentional), sequela
0-T44.5X2A	2-T44.5X2A	0-Poisoning by predominantly beta-adrenoreceptor agonists, intentional self-harm, initial encounter
0-T44.5X2D	2-T44.5X2D	0-Poisoning by predominantly beta-adrenoreceptor agonists, intentional self-harm, subsequent encounter
0-T44.5X2S	2-T44.5X2S	0-Poisoning by predominantly beta-adrenoreceptor agonists, intentional self-harm, sequela
0-T44.5X3A	2-T44.5X3A	0-Poisoning by predominantly beta-adrenoreceptor agonists, assault, initial encounter
0-T44.5X3D	2-T44.5X3D	0-Poisoning by predominantly beta-adrenoreceptor agonists, assault, subsequent encounter
0-T44.5X3S	2-T44.5X3S	0-Poisoning by predominantly beta-adrenoreceptor agonists, assault, sequela
0-T44.5X4A	2-T44.5X4A	0-Poisoning by predominantly beta-adrenoreceptor agonists, undetermined, initial encounter
0-T44.5X4D	2-T44.5X4D	0-Poisoning by predominantly beta-adrenoreceptor agonists, undetermined, subsequent encounter
0-T44.5X4S	2-T44.5X4S	0-Poisoning by predominantly beta-adrenoreceptor agonists, undetermined, sequela
0-T44.5X5A	2-T44.5X5A	0-Adverse effect of predominantly beta-adrenoreceptor agonists, initial encounter
0-T44.5X5D	2-T44.5X5D	0-Adverse effect of predominantly beta-adrenoreceptor agonists, subsequent encounter
0-T44.5X5S	2-T44.5X5S	0-Adverse effect of predominantly beta-adrenoreceptor agonists, sequela
0-T44.5X6A	2-T44.5X6A	0-Underdosing of predominantly beta-adrenoreceptor agonists, initial encounter
0-T44.5X6D	2-T44.5X6D	0-Underdosing of predominantly beta-adrenoreceptor agonists, subsequent encounter
0-T44.5X6S	2-T44.5X6S	0-Underdosing of predominantly beta-adrenoreceptor agonists, sequela
0-T44.6X1A	2-T44.6X1A	0-Poisoning by alpha-adrenoreceptor antagonists, accidental (unintentional), initial encounter
0-T44.6X1D	2-T44.6X1D	0-Poisoning by alpha-adrenoreceptor antagonists, accidental (unintentional), subsequent encounter
0-T44.6X1S	2-T44.6X1S	0-Poisoning by alpha-adrenoreceptor antagonists, accidental (unintentional), sequela
0-T44.6X2A	2-T44.6X2A	0-Poisoning by alpha-adrenoreceptor antagonists, intentional self-harm, initial encounter
0-T44.6X2D	2-T44.6X2D	0-Poisoning by alpha-adrenoreceptor antagonists, intentional self-harm, subsequent encounter
0-T44.6X2S	2-T44.6X2S	0-Poisoning by alpha-adrenoreceptor antagonists, intentional self-harm, sequela
0-T44.6X3A	2-T44.6X3A	0-Poisoning by alpha-adrenoreceptor antagonists, assault, initial encounter
0-T44.6X3D	2-T44.6X3D	0-Poisoning by alpha-adrenoreceptor antagonists, assault, subsequent encounter
0-T44.6X3S	2-T44.6X3S	0-Poisoning by alpha-adrenoreceptor antagonists, assault, sequela
0-T44.6X4A	2-T44.6X4A	0-Poisoning by alpha-adrenoreceptor antagonists, undetermined, initial encounter
0-T44.6X4D	2-T44.6X4D	0-Poisoning by alpha-adrenoreceptor antagonists, undetermined, subsequent encounter
0-T44.6X4S	2-T44.6X4S	0-Poisoning by alpha-adrenoreceptor antagonists, undetermined, sequela
0-T44.6X5A	2-T44.6X5A	0-Adverse effect of alpha-adrenoreceptor antagonists, initial encounter
0-T44.6X5D	2-T44.6X5D	0-Adverse effect of alpha-adrenoreceptor antagonists, subsequent encounter
0-T44.6X5S	2-T44.6X5S	0-Adverse effect of alpha-adrenoreceptor antagonists, sequela
0-T44.6X6A	2-T44.6X6A	0-Underdosing of alpha-adrenoreceptor antagonists, initial encounter
0-T44.6X6D	2-T44.6X6D	0-Underdosing of alpha-adrenoreceptor antagonists, subsequent encounter
0-T44.6X6S	2-T44.6X6S	0-Underdosing of alpha-adrenoreceptor antagonists, sequela
0-T44.7X1A	2-T44.7X1A	0-Poisoning by beta-adrenoreceptor antagonists, accidental (unintentional), initial encounter
0-T44.7X1D	2-T44.7X1D	0-Poisoning by beta-adrenoreceptor antagonists, accidental (unintentional), subsequent encounter
0-T44.7X1S	2-T44.7X1S	0-Poisoning by beta-adrenoreceptor antagonists, accidental (unintentional), sequela
0-T44.7X2A	2-T44.7X2A	0-Poisoning by beta-adrenoreceptor antagonists, intentional self-harm, initial encounter
0-T44.7X2D	2-T44.7X2D	0-Poisoning by beta-adrenoreceptor antagonists, intentional self-harm, subsequent encounter
0-T44.7X2S	2-T44.7X2S	0-Poisoning by beta-adrenoreceptor antagonists, intentional self-harm, sequela
0-T44.7X3A	2-T44.7X3A	0-Poisoning by beta-adrenoreceptor antagonists, assault, initial encounter
0-T44.7X3D	2-T44.7X3D	0-Poisoning by beta-adrenoreceptor antagonists, assault, subsequent encounter
0-T44.7X3S	2-T44.7X3S	0-Poisoning by beta-adrenoreceptor antagonists, assault, sequela
0-T44.7X4A	2-T44.7X4A	0-Poisoning by beta-adrenoreceptor antagonists, undetermined, initial encounter
0-T44.7X4D	2-T44.7X4D	0-Poisoning by beta-adrenoreceptor antagonists, undetermined, subsequent encounter
0-T44.7X4S	2-T44.7X4S	0-Poisoning by beta-adrenoreceptor antagonists, undetermined, sequela
0-T44.7X5A	2-T44.7X5A	0-Adverse effect of beta-adrenoreceptor antagonists, initial encounter
0-T44.7X5D	2-T44.7X5D	0-Adverse effect of beta-adrenoreceptor antagonists, subsequent encounter
0-T44.7X5S	2-T44.7X5S	0-Adverse effect of beta-adrenoreceptor antagonists, sequela
0-T44.7X6A	2-T44.7X6A	0-Underdosing of beta-adrenoreceptor antagonists, initial encounter
0-T44.7X6D	2-T44.7X6D	0-Underdosing of beta-adrenoreceptor antagonists, subsequent encounter
0-T44.7X6S	2-T44.7X6S	0-Underdosing of beta-adrenoreceptor antagonists, sequela
0-T44.8X1A	2-T44.8X1A	0-Poisoning by centrally-acting and adrenergic-neuron-blocking agents, accidental (unintentional), initial encounter
0-T44.8X1D	2-T44.8X1D	0-Poisoning by centrally-acting and adrenergic-neuron-blocking agents, accidental (unintentional), subsequent encounter
0-T44.8X1S	2-T44.8X1S	0-Poisoning by centrally-acting and adrenergic-neuron-blocking agents, accidental (unintentional), sequela
0-T44.8X2A	2-T44.8X2A	0-Poisoning by centrally-acting and adrenergic-neuron-blocking agents, intentional self-harm, initial encounter
0-T44.8X2D	2-T44.8X2D	0-Poisoning by centrally-acting and adrenergic-neuron-blocking agents, intentional self-harm, subsequent encounter
0-T44.8X2S	2-T44.8X2S	0-Poisoning by centrally-acting and adrenergic-neuron-blocking agents, intentional self-harm, sequela
0-T44.8X3A	2-T44.8X3A	0-Poisoning by centrally-acting and adrenergic-neuron-blocking agents, assault, initial encounter
0-T44.8X3D	2-T44.8X3D	0-Poisoning by centrally-acting and adrenergic-neuron-blocking agents, assault, subsequent encounter
0-T44.8X3S	2-T44.8X3S	0-Poisoning by centrally-acting and adrenergic-neuron-blocking agents, assault, sequela
0-T44.8X4A	2-T44.8X4A	0-Poisoning by centrally-acting and adrenergic-neuron-blocking agents, undetermined, initial encounter
0-T44.8X4D	2-T44.8X4D	0-Poisoning by centrally-acting and adrenergic-neuron-blocking agents, undetermined, subsequent encounter
0-T44.8X4S	2-T44.8X4S	0-Poisoning by centrally-acting and adrenergic-neuron-blocking agents, undetermined, sequela
0-T44.8X5A	2-T44.8X5A	0-Adverse effect of centrally-acting and adrenergic-neuron-blocking agents, initial encounter
0-T44.8X5D	2-T44.8X5D	0-Adverse effect of centrally-acting and adrenergic-neuron-blocking agents, subsequent encounter
0-T44.8X5S	2-T44.8X5S	0-Adverse effect of centrally-acting and adrenergic-neuron-blocking agents, sequela
0-T44.8X6A	2-T44.8X6A	0-Underdosing of centrally-acting and adrenergic-neuron-blocking agents, initial encounter
0-T44.8X6D	2-T44.8X6D	0-Underdosing of centrally-acting and adrenergic-neuron-blocking agents, subsequent encounter
0-T44.8X6S	2-T44.8X6S	0-Underdosing of centrally-acting and adrenergic-neuron-blocking agents, sequela
0-T44.901A	2-T44.901A	0-Poisoning by unspecified drugs primarily affecting the autonomic nervous system, accidental (unintentional), initial encounter
0-T44.901D	2-T44.901D	0-Poisoning by unspecified drugs primarily affecting the autonomic nervous system, accidental (unintentional), subsequent encounter
0-T44.901S	2-T44.901S	0-Poisoning by unspecified drugs primarily affecting the autonomic nervous system, accidental (unintentional), sequela
0-T44.902A	2-T44.902A	0-Poisoning by unspecified drugs primarily affecting the autonomic nervous system, intentional self-harm, initial encounter
0-T44.902D	2-T44.902D	0-Poisoning by unspecified drugs primarily affecting the autonomic nervous system, intentional self-harm, subsequent encounter
0-T44.902S	2-T44.902S	0-Poisoning by unspecified drugs primarily affecting the autonomic nervous system, intentional self-harm, sequela
0-T44.903A	2-T44.903A	0-Poisoning by unspecified drugs primarily affecting the autonomic nervous system, assault, initial encounter
0-T44.903D	2-T44.903D	0-Poisoning by unspecified drugs primarily affecting the autonomic nervous system, assault, subsequent encounter
0-T44.903S	2-T44.903S	0-Poisoning by unspecified drugs primarily affecting the autonomic nervous system, assault, sequela
0-T44.904A	2-T44.904A	0-Poisoning by unspecified drugs primarily affecting the autonomic nervous system, undetermined, initial encounter
0-T44.904D	2-T44.904D	0-Poisoning by unspecified drugs primarily affecting the autonomic nervous system, undetermined, subsequent encounter
0-T44.904S	2-T44.904S	0-Poisoning by unspecified drugs primarily affecting the autonomic nervous system, undetermined, sequela
0-T44.905A	2-T44.905A	0-Adverse effect of unspecified drugs primarily affecting the autonomic nervous system, initial encounter
0-T44.905D	2-T44.905D	0-Adverse effect of unspecified drugs primarily affecting the autonomic nervous system, subsequent encounter
0-T44.905S	2-T44.905S	0-Adverse effect of unspecified drugs primarily affecting the autonomic nervous system, sequela
0-T44.906A	2-T44.906A	0-Underdosing of unspecified drugs primarily affecting the autonomic nervous system, initial encounter
0-T44.906D	2-T44.906D	0-Underdosing of unspecified drugs primarily affecting the autonomic nervous system, subsequent encounter
0-T44.906S	2-T44.906S	0-Underdosing of unspecified drugs primarily affecting the autonomic nervous system, sequela
0-T44.991A	2-T44.991A	0-Poisoning by other drug primarily affecting the autonomic nervous system, accidental (unintentional), initial encounter
0-T44.991D	2-T44.991D	0-Poisoning by other drug primarily affecting the autonomic nervous system, accidental (unintentional), subsequent encounter
0-T44.991S	2-T44.991S	0-Poisoning by other drug primarily affecting the autonomic nervous system, accidental (unintentional), sequela
0-T44.992A	2-T44.992A	0-Poisoning by other drug primarily affecting the autonomic nervous system, intentional self-harm, initial encounter
0-T44.992D	2-T44.992D	0-Poisoning by other drug primarily affecting the autonomic nervous system, intentional self-harm, subsequent encounter
0-T44.992S	2-T44.992S	0-Poisoning by other drug primarily affecting the autonomic nervous system, intentional self-harm, sequela
0-T44.993A	2-T44.993A	0-Poisoning by other drug primarily affecting the autonomic nervous system, assault, initial encounter
0-T44.993D	2-T44.993D	0-Poisoning by other drug primarily affecting the autonomic nervous system, assault, subsequent encounter
0-T44.993S	2-T44.993S	0-Poisoning by other drug primarily affecting the autonomic nervous system, assault, sequela
0-T44.994A	2-T44.994A	0-Poisoning by other drug primarily affecting the autonomic nervous system, undetermined, initial encounter
0-T44.994D	2-T44.994D	0-Poisoning by other drug primarily affecting the autonomic nervous system, undetermined, subsequent encounter
0-T44.994S	2-T44.994S	0-Poisoning by other drug primarily affecting the autonomic nervous system, undetermined, sequela
0-T44.995A	2-T44.995A	0-Adverse effect of other drug primarily affecting the autonomic nervous system, initial encounter
0-T44.995D	2-T44.995D	0-Adverse effect of other drug primarily affecting the autonomic nervous system, subsequent encounter
0-T44.995S	2-T44.995S	0-Adverse effect of other drug primarily affecting the autonomic nervous system, sequela
0-T44.996A	2-T44.996A	0-Underdosing of other drug primarily affecting the autonomic nervous system, initial encounter
0-T44.996D	2-T44.996D	0-Underdosing of other drug primarily affecting the autonomic nervous system, subsequent encounter
0-T44.996S	2-T44.996S	0-Underdosing of other drug primarily affecting the autonomic nervous system, sequela
0-T45.0X1A	2-T45.0X1A	0-Poisoning by antiallergic and antiemetic drugs, accidental (unintentional), initial encounter
0-T45.0X1D	2-T45.0X1D	0-Poisoning by antiallergic and antiemetic drugs, accidental (unintentional), subsequent encounter
0-T45.0X1S	2-T45.0X1S	0-Poisoning by antiallergic and antiemetic drugs, accidental (unintentional), sequela
0-T45.0X2A	2-T45.0X2A	0-Poisoning by antiallergic and antiemetic drugs, intentional self-harm, initial encounter
0-T45.0X2D	2-T45.0X2D	0-Poisoning by antiallergic and antiemetic drugs, intentional self-harm, subsequent encounter
0-T45.0X2S	2-T45.0X2S	0-Poisoning by antiallergic and antiemetic drugs, intentional self-harm, sequela
0-T45.0X3A	2-T45.0X3A	0-Poisoning by antiallergic and antiemetic drugs, assault, initial encounter
0-T45.0X3D	2-T45.0X3D	0-Poisoning by antiallergic and antiemetic drugs, assault, subsequent encounter
0-T45.0X3S	2-T45.0X3S	0-Poisoning by antiallergic and antiemetic drugs, assault, sequela
0-T45.0X4A	2-T45.0X4A	0-Poisoning by antiallergic and antiemetic drugs, undetermined, initial encounter
0-T45.0X4D	2-T45.0X4D	0-Poisoning by antiallergic and antiemetic drugs, undetermined, subsequent encounter
0-T45.0X4S	2-T45.0X4S	0-Poisoning by antiallergic and antiemetic drugs, undetermined, sequela
0-T45.0X5A	2-T45.0X5A	0-Adverse effect of antiallergic and antiemetic drugs, initial encounter
0-T45.0X5D	2-T45.0X5D	0-Adverse effect of antiallergic and antiemetic drugs, subsequent encounter
0-T45.0X5S	2-T45.0X5S	0-Adverse effect of antiallergic and antiemetic drugs, sequela
0-T45.0X6A	2-T45.0X6A	0-Underdosing of antiallergic and antiemetic drugs, initial encounter
0-T45.0X6D	2-T45.0X6D	0-Underdosing of antiallergic and antiemetic drugs, subsequent encounter
0-T45.0X6S	2-T45.0X6S	0-Underdosing of antiallergic and antiemetic drugs, sequela
0-T45.1X1A	2-T45.1X1A	0-Poisoning by antineoplastic and immunosuppressive drugs, accidental (unintentional), initial encounter
0-T45.1X1D	2-T45.1X1D	0-Poisoning by antineoplastic and immunosuppressive drugs, accidental (unintentional), subsequent encounter
0-T45.1X1S	2-T45.1X1S	0-Poisoning by antineoplastic and immunosuppressive drugs, accidental (unintentional), sequela
0-T45.1X2A	2-T45.1X2A	0-Poisoning by antineoplastic and immunosuppressive drugs, intentional self-harm, initial encounter
0-T45.1X2D	2-T45.1X2D	0-Poisoning by antineoplastic and immunosuppressive drugs, intentional self-harm, subsequent encounter
0-T45.1X2S	2-T45.1X2S	0-Poisoning by antineoplastic and immunosuppressive drugs, intentional self-harm, sequela
0-T45.1X3A	2-T45.1X3A	0-Poisoning by antineoplastic and immunosuppressive drugs, assault, initial encounter
0-T45.1X3D	2-T45.1X3D	0-Poisoning by antineoplastic and immunosuppressive drugs, assault, subsequent encounter
0-T45.1X3S	2-T45.1X3S	0-Poisoning by antineoplastic and immunosuppressive drugs, assault, sequela
0-T45.1X4A	2-T45.1X4A	0-Poisoning by antineoplastic and immunosuppressive drugs, undetermined, initial encounter
0-T45.1X4D	2-T45.1X4D	0-Poisoning by antineoplastic and immunosuppressive drugs, undetermined, subsequent encounter
0-T45.1X4S	2-T45.1X4S	0-Poisoning by antineoplastic and immunosuppressive drugs, undetermined, sequela
0-T45.1X5A	2-T45.1X5A	0-Adverse effect of antineoplastic and immunosuppressive drugs, initial encounter
0-T45.1X5D	2-T45.1X5D	0-Adverse effect of antineoplastic and immunosuppressive drugs, subsequent encounter
0-T45.1X5S	2-T45.1X5S	0-Adverse effect of antineoplastic and immunosuppressive drugs, sequela
0-T45.1X6A	2-T45.1X6A	0-Underdosing of antineoplastic and immunosuppressive drugs, initial encounter
0-T45.1X6D	2-T45.1X6D	0-Underdosing of antineoplastic and immunosuppressive drugs, subsequent encounter
0-T45.1X6S	2-T45.1X6S	0-Underdosing of antineoplastic and immunosuppressive drugs, sequela
0-T45.2X1A	2-T45.2X1A	0-Poisoning by vitamins, accidental (unintentional), initial encounter
0-T45.2X1D	2-T45.2X1D	0-Poisoning by vitamins, accidental (unintentional), subsequent encounter
0-T45.2X1S	2-T45.2X1S	0-Poisoning by vitamins, accidental (unintentional), sequela
0-T45.2X2A	2-T45.2X2A	0-Poisoning by vitamins, intentional self-harm, initial encounter
0-T45.2X2D	2-T45.2X2D	0-Poisoning by vitamins, intentional self-harm, subsequent encounter
0-T45.2X2S	2-T45.2X2S	0-Poisoning by vitamins, intentional self-harm, sequela
0-T45.2X3A	2-T45.2X3A	0-Poisoning by vitamins, assault, initial encounter
0-T45.2X3D	2-T45.2X3D	0-Poisoning by vitamins, assault, subsequent encounter
0-T45.2X3S	2-T45.2X3S	0-Poisoning by vitamins, assault, sequela
0-T45.2X4A	2-T45.2X4A	0-Poisoning by vitamins, undetermined, initial encounter
0-T45.2X4D	2-T45.2X4D	0-Poisoning by vitamins, undetermined, subsequent encounter
0-T45.2X4S	2-T45.2X4S	0-Poisoning by vitamins, undetermined, sequela
0-T45.2X5A	2-T45.2X5A	0-Adverse effect of vitamins, initial encounter
0-T45.2X5D	2-T45.2X5D	0-Adverse effect of vitamins, subsequent encounter
0-T45.2X5S	2-T45.2X5S	0-Adverse effect of vitamins, sequela
0-T45.2X6A	2-T45.2X6A	0-Underdosing of vitamins, initial encounter
0-T45.2X6D	2-T45.2X6D	0-Underdosing of vitamins, subsequent encounter
0-T45.2X6S	2-T45.2X6S	0-Underdosing of vitamins, sequela
0-T45.3X1A	2-T45.3X1A	0-Poisoning by enzymes, accidental (unintentional), initial encounter
0-T45.3X1D	2-T45.3X1D	0-Poisoning by enzymes, accidental (unintentional), subsequent encounter
0-T45.3X1S	2-T45.3X1S	0-Poisoning by enzymes, accidental (unintentional), sequela
0-T45.3X2A	2-T45.3X2A	0-Poisoning by enzymes, intentional self-harm, initial encounter
0-T45.3X2D	2-T45.3X2D	0-Poisoning by enzymes, intentional self-harm, subsequent encounter
0-T45.3X2S	2-T45.3X2S	0-Poisoning by enzymes, intentional self-harm, sequela
0-T45.3X3A	2-T45.3X3A	0-Poisoning by enzymes, assault, initial encounter
0-T45.3X3D	2-T45.3X3D	0-Poisoning by enzymes, assault, subsequent encounter
0-T45.3X3S	2-T45.3X3S	0-Poisoning by enzymes, assault, sequela
0-T45.3X4A	2-T45.3X4A	0-Poisoning by enzymes, undetermined, initial encounter
0-T45.3X4D	2-T45.3X4D	0-Poisoning by enzymes, undetermined, subsequent encounter
0-T45.3X4S	2-T45.3X4S	0-Poisoning by enzymes, undetermined, sequela
0-T45.3X5A	2-T45.3X5A	0-Adverse effect of enzymes, initial encounter
0-T45.3X5D	2-T45.3X5D	0-Adverse effect of enzymes, subsequent encounter
0-T45.3X5S	2-T45.3X5S	0-Adverse effect of enzymes, sequela
0-T45.3X6A	2-T45.3X6A	0-Underdosing of enzymes, initial encounter
0-T45.3X6D	2-T45.3X6D	0-Underdosing of enzymes, subsequent encounter
0-T45.3X6S	2-T45.3X6S	0-Underdosing of enzymes, sequela
0-T45.4X1A	2-T45.4X1A	0-Poisoning by iron and its compounds, accidental (unintentional), initial encounter
0-T45.4X1D	2-T45.4X1D	0-Poisoning by iron and its compounds, accidental (unintentional), subsequent encounter
0-T45.4X1S	2-T45.4X1S	0-Poisoning by iron and its compounds, accidental (unintentional), sequela
0-T45.4X2A	2-T45.4X2A	0-Poisoning by iron and its compounds, intentional self-harm, initial encounter
0-T45.4X2D	2-T45.4X2D	0-Poisoning by iron and its compounds, intentional self-harm, subsequent encounter
0-T45.4X2S	2-T45.4X2S	0-Poisoning by iron and its compounds, intentional self-harm, sequela
0-T45.4X3A	2-T45.4X3A	0-Poisoning by iron and its compounds, assault, initial encounter
0-T45.4X3D	2-T45.4X3D	0-Poisoning by iron and its compounds, assault, subsequent encounter
0-T45.4X3S	2-T45.4X3S	0-Poisoning by iron and its compounds, assault, sequela
0-T45.4X4A	2-T45.4X4A	0-Poisoning by iron and its compounds, undetermined, initial encounter
0-T45.4X4D	2-T45.4X4D	0-Poisoning by iron and its compounds, undetermined, subsequent encounter
0-T45.4X4S	2-T45.4X4S	0-Poisoning by iron and its compounds, undetermined, sequela
0-T45.4X5A	2-T45.4X5A	0-Adverse effect of iron and its compounds, initial encounter
0-T45.4X5D	2-T45.4X5D	0-Adverse effect of iron and its compounds, subsequent encounter
0-T45.4X5S	2-T45.4X5S	0-Adverse effect of iron and its compounds, sequela
0-T45.4X6A	2-T45.4X6A	0-Underdosing of iron and its compounds, initial encounter
0-T45.4X6D	2-T45.4X6D	0-Underdosing of iron and its compounds, subsequent encounter
0-T45.4X6S	2-T45.4X6S	0-Underdosing of iron and its compounds, sequela
0-T45.511A	2-T45.511A	0-Poisoning by anticoagulants, accidental (unintentional), initial encounter
0-T45.511D	2-T45.511D	0-Poisoning by anticoagulants, accidental (unintentional), subsequent encounter
0-T45.511S	2-T45.511S	0-Poisoning by anticoagulants, accidental (unintentional), sequela
0-T45.512A	2-T45.512A	0-Poisoning by anticoagulants, intentional self-harm, initial encounter
0-T45.512D	2-T45.512D	0-Poisoning by anticoagulants, intentional self-harm, subsequent encounter
0-T45.512S	2-T45.512S	0-Poisoning by anticoagulants, intentional self-harm, sequela
0-T45.513A	2-T45.513A	0-Poisoning by anticoagulants, assault, initial encounter
0-T45.513D	2-T45.513D	0-Poisoning by anticoagulants, assault, subsequent encounter
0-T45.513S	2-T45.513S	0-Poisoning by anticoagulants, assault, sequela
0-T45.514A	2-T45.514A	0-Poisoning by anticoagulants, undetermined, initial encounter
0-T45.514D	2-T45.514D	0-Poisoning by anticoagulants, undetermined, subsequent encounter
0-T45.514S	2-T45.514S	0-Poisoning by anticoagulants, undetermined, sequela
0-T45.515A	2-T45.515A	0-Adverse effect of anticoagulants, initial encounter
0-T45.515D	2-T45.515D	0-Adverse effect of anticoagulants, subsequent encounter
0-T45.515S	2-T45.515S	0-Adverse effect of anticoagulants, sequela
0-T45.516A	2-T45.516A	0-Underdosing of anticoagulants, initial encounter
0-T45.516D	2-T45.516D	0-Underdosing of anticoagulants, subsequent encounter
0-T45.516S	2-T45.516S	0-Underdosing of anticoagulants, sequela
0-T45.521A	2-T45.521A	0-Poisoning by antithrombotic drugs, accidental (unintentional), initial encounter
0-T45.521D	2-T45.521D	0-Poisoning by antithrombotic drugs, accidental (unintentional), subsequent encounter
0-T45.521S	2-T45.521S	0-Poisoning by antithrombotic drugs, accidental (unintentional), sequela
0-T45.522A	2-T45.522A	0-Poisoning by antithrombotic drugs, intentional self-harm, initial encounter
0-T45.522D	2-T45.522D	0-Poisoning by antithrombotic drugs, intentional self-harm, subsequent encounter
0-T45.522S	2-T45.522S	0-Poisoning by antithrombotic drugs, intentional self-harm, sequela
0-T45.523A	2-T45.523A	0-Poisoning by antithrombotic drugs, assault, initial encounter
0-T45.523D	2-T45.523D	0-Poisoning by antithrombotic drugs, assault, subsequent encounter
0-T45.523S	2-T45.523S	0-Poisoning by antithrombotic drugs, assault, sequela
0-T45.524A	2-T45.524A	0-Poisoning by antithrombotic drugs, undetermined, initial encounter
0-T45.524D	2-T45.524D	0-Poisoning by antithrombotic drugs, undetermined, subsequent encounter
0-T45.524S	2-T45.524S	0-Poisoning by antithrombotic drugs, undetermined, sequela
0-T45.525A	2-T45.525A	0-Adverse effect of antithrombotic drugs, initial encounter
0-T45.525D	2-T45.525D	0-Adverse effect of antithrombotic drugs, subsequent encounter
0-T45.525S	2-T45.525S	0-Adverse effect of antithrombotic drugs, sequela
0-T45.526A	2-T45.526A	0-Underdosing of antithrombotic drugs, initial encounter
0-T45.526D	2-T45.526D	0-Underdosing of antithrombotic drugs, subsequent encounter
0-T45.526S	2-T45.526S	0-Underdosing of antithrombotic drugs, sequela
0-T45.601A	2-T45.601A	0-Poisoning by unspecified fibrinolysis-affecting drugs, accidental (unintentional), initial encounter
0-T45.601D	2-T45.601D	0-Poisoning by unspecified fibrinolysis-affecting drugs, accidental (unintentional), subsequent encounter
0-T45.601S	2-T45.601S	0-Poisoning by unspecified fibrinolysis-affecting drugs, accidental (unintentional), sequela
0-T45.602A	2-T45.602A	0-Poisoning by unspecified fibrinolysis-affecting drugs, intentional self-harm, initial encounter
0-T45.602D	2-T45.602D	0-Poisoning by unspecified fibrinolysis-affecting drugs, intentional self-harm, subsequent encounter
0-T45.602S	2-T45.602S	0-Poisoning by unspecified fibrinolysis-affecting drugs, intentional self-harm, sequela
0-T45.603A	2-T45.603A	0-Poisoning by unspecified fibrinolysis-affecting drugs, assault, initial encounter
0-T45.603D	2-T45.603D	0-Poisoning by unspecified fibrinolysis-affecting drugs, assault, subsequent encounter
0-T45.603S	2-T45.603S	0-Poisoning by unspecified fibrinolysis-affecting drugs, assault, sequela
0-T45.604A	2-T45.604A	0-Poisoning by unspecified fibrinolysis-affecting drugs, undetermined, initial encounter
0-T45.604D	2-T45.604D	0-Poisoning by unspecified fibrinolysis-affecting drugs, undetermined, subsequent encounter
0-T45.604S	2-T45.604S	0-Poisoning by unspecified fibrinolysis-affecting drugs, undetermined, sequela
0-T45.605A	2-T45.605A	0-Adverse effect of unspecified fibrinolysis-affecting drugs, initial encounter
0-T45.605D	2-T45.605D	0-Adverse effect of unspecified fibrinolysis-affecting drugs, subsequent encounter
0-T45.605S	2-T45.605S	0-Adverse effect of unspecified fibrinolysis-affecting drugs, sequela
0-T45.606A	2-T45.606A	0-Underdosing of unspecified fibrinolysis-affecting drugs, initial encounter
0-T45.606D	2-T45.606D	0-Underdosing of unspecified fibrinolysis-affecting drugs, subsequent encounter
0-T45.606S	2-T45.606S	0-Underdosing of unspecified fibrinolysis-affecting drugs, sequela
0-T45.611A	2-T45.611A	0-Poisoning by thrombolytic drug, accidental (unintentional), initial encounter
0-T45.611D	2-T45.611D	0-Poisoning by thrombolytic drug, accidental (unintentional), subsequent encounter
0-T45.611S	2-T45.611S	0-Poisoning by thrombolytic drug, accidental (unintentional), sequela
0-T45.612A	2-T45.612A	0-Poisoning by thrombolytic drug, intentional self-harm, initial encounter
0-T45.612D	2-T45.612D	0-Poisoning by thrombolytic drug, intentional self-harm, subsequent encounter
0-T45.612S	2-T45.612S	0-Poisoning by thrombolytic drug, intentional self-harm, sequela
0-T45.613A	2-T45.613A	0-Poisoning by thrombolytic drug, assault, initial encounter
0-T45.613D	2-T45.613D	0-Poisoning by thrombolytic drug, assault, subsequent encounter
0-T45.613S	2-T45.613S	0-Poisoning by thrombolytic drug, assault, sequela
0-T45.614A	2-T45.614A	0-Poisoning by thrombolytic drug, undetermined, initial encounter
0-T45.614D	2-T45.614D	0-Poisoning by thrombolytic drug, undetermined, subsequent encounter
0-T45.614S	2-T45.614S	0-Poisoning by thrombolytic drug, undetermined, sequela
0-T45.615A	2-T45.615A	0-Adverse effect of thrombolytic drugs, initial encounter
0-T45.615D	2-T45.615D	0-Adverse effect of thrombolytic drugs, subsequent encounter
0-T45.615S	2-T45.615S	0-Adverse effect of thrombolytic drugs, sequela
0-T45.616A	2-T45.616A	0-Underdosing of thrombolytic drugs, initial encounter
0-T45.616D	2-T45.616D	0-Underdosing of thrombolytic drugs, subsequent encounter
0-T45.616S	2-T45.616S	0-Underdosing of thrombolytic drugs, sequela
0-T45.621A	2-T45.621A	0-Poisoning by hemostatic drug, accidental (unintentional), initial encounter
0-T45.621D	2-T45.621D	0-Poisoning by hemostatic drug, accidental (unintentional), subsequent encounter
0-T45.621S	2-T45.621S	0-Poisoning by hemostatic drug, accidental (unintentional), sequela
0-T45.622A	2-T45.622A	0-Poisoning by hemostatic drug, intentional self-harm, initial encounter
0-T45.622D	2-T45.622D	0-Poisoning by hemostatic drug, intentional self-harm, subsequent encounter
0-T45.622S	2-T45.622S	0-Poisoning by hemostatic drug, intentional self-harm, sequela
0-T45.623A	2-T45.623A	0-Poisoning by hemostatic drug, assault, initial encounter
0-T45.623D	2-T45.623D	0-Poisoning by hemostatic drug, assault, subsequent encounter
0-T45.623S	2-T45.623S	0-Poisoning by hemostatic drug, assault, sequela
0-T45.624A	2-T45.624A	0-Poisoning by hemostatic drug, undetermined, initial encounter
0-T45.624D	2-T45.624D	0-Poisoning by hemostatic drug, undetermined, subsequent encounter
0-T45.624S	2-T45.624S	0-Poisoning by hemostatic drug, undetermined, sequela
0-T45.625A	2-T45.625A	0-Adverse effect of hemostatic drug, initial encounter
0-T45.625D	2-T45.625D	0-Adverse effect of hemostatic drug, subsequent encounter
0-T45.625S	2-T45.625S	0-Adverse effect of hemostatic drug, sequela
0-T45.626A	2-T45.626A	0-Underdosing of hemostatic drugs, initial encounter
0-T45.626D	2-T45.626D	0-Underdosing of hemostatic drugs, subsequent encounter
0-T45.626S	2-T45.626S	0-Underdosing of hemostatic drugs, sequela
0-T45.691A	2-T45.691A	0-Poisoning by other fibrinolysis-affecting drugs, accidental (unintentional), initial encounter
0-T45.691D	2-T45.691D	0-Poisoning by other fibrinolysis-affecting drugs, accidental (unintentional), subsequent encounter
0-T45.691S	2-T45.691S	0-Poisoning by other fibrinolysis-affecting drugs, accidental (unintentional), sequela
0-T45.692A	2-T45.692A	0-Poisoning by other fibrinolysis-affecting drugs, intentional self-harm, initial encounter
0-T45.692D	2-T45.692D	0-Poisoning by other fibrinolysis-affecting drugs, intentional self-harm, subsequent encounter
0-T45.692S	2-T45.692S	0-Poisoning by other fibrinolysis-affecting drugs, intentional self-harm, sequela
0-T45.693A	2-T45.693A	0-Poisoning by other fibrinolysis-affecting drugs, assault, initial encounter
0-T45.693D	2-T45.693D	0-Poisoning by other fibrinolysis-affecting drugs, assault, subsequent encounter
0-T45.693S	2-T45.693S	0-Poisoning by other fibrinolysis-affecting drugs, assault, sequela
0-T45.694A	2-T45.694A	0-Poisoning by other fibrinolysis-affecting drugs, undetermined, initial encounter
0-T45.694D	2-T45.694D	0-Poisoning by other fibrinolysis-affecting drugs, undetermined, subsequent encounter
0-T45.694S	2-T45.694S	0-Poisoning by other fibrinolysis-affecting drugs, undetermined, sequela
0-T45.695A	2-T45.695A	0-Adverse effect of other fibrinolysis-affecting drugs, initial encounter
0-T45.695D	2-T45.695D	0-Adverse effect of other fibrinolysis-affecting drugs, subsequent encounter
0-T45.695S	2-T45.695S	0-Adverse effect of other fibrinolysis-affecting drugs, sequela
0-T45.696A	2-T45.696A	0-Underdosing of other fibrinolysis-affecting drugs, initial encounter
0-T45.696D	2-T45.696D	0-Underdosing of other fibrinolysis-affecting drugs, subsequent encounter
0-T45.696S	2-T45.696S	0-Underdosing of other fibrinolysis-affecting drugs, sequela
0-T45.7X1A	2-T45.7X1A	0-Poisoning by anticoagulant antagonists, vitamin K and other coagulants, accidental (unintentional), initial encounter
0-T45.7X1D	2-T45.7X1D	0-Poisoning by anticoagulant antagonists, vitamin K and other coagulants, accidental (unintentional), subsequent encounter
0-T45.7X1S	2-T45.7X1S	0-Poisoning by anticoagulant antagonists, vitamin K and other coagulants, accidental (unintentional), sequela
0-T45.7X2A	2-T45.7X2A	0-Poisoning by anticoagulant antagonists, vitamin K and other coagulants, intentional self-harm, initial encounter
0-T45.7X2D	2-T45.7X2D	0-Poisoning by anticoagulant antagonists, vitamin K and other coagulants, intentional self-harm, subsequent encounter
0-T45.7X2S	2-T45.7X2S	0-Poisoning by anticoagulant antagonists, vitamin K and other coagulants, intentional self-harm, sequela
0-T45.7X3A	2-T45.7X3A	0-Poisoning by anticoagulant antagonists, vitamin K and other coagulants, assault, initial encounter
0-T45.7X3D	2-T45.7X3D	0-Poisoning by anticoagulant antagonists, vitamin K and other coagulants, assault, subsequent encounter
0-T45.7X3S	2-T45.7X3S	0-Poisoning by anticoagulant antagonists, vitamin K and other coagulants, assault, sequela
0-T45.7X4A	2-T45.7X4A	0-Poisoning by anticoagulant antagonists, vitamin K and other coagulants, undetermined, initial encounter
0-T45.7X4D	2-T45.7X4D	0-Poisoning by anticoagulant antagonists, vitamin K and other coagulants, undetermined, subsequent encounter
0-T45.7X4S	2-T45.7X4S	0-Poisoning by anticoagulant antagonists, vitamin K and other coagulants, undetermined, sequela
0-T45.7X5A	2-T45.7X5A	0-Adverse effect of anticoagulant antagonists, vitamin K and other coagulants, initial encounter
0-T45.7X5D	2-T45.7X5D	0-Adverse effect of anticoagulant antagonists, vitamin K and other coagulants, subsequent encounter
0-T45.7X5S	2-T45.7X5S	0-Adverse effect of anticoagulant antagonists, vitamin K and other coagulants, sequela
0-T45.7X6A	2-T45.7X6A	0-Underdosing of anticoagulant antagonist, vitamin K and other coagulants, initial encounter
0-T45.7X6D	2-T45.7X6D	0-Underdosing of anticoagulant antagonist, vitamin K and other coagulants, subsequent encounter
0-T45.7X6S	2-T45.7X6S	0-Underdosing of anticoagulant antagonist, vitamin K and other coagulants, sequela
0-T45.8X1A	2-T45.8X1A	0-Poisoning by other primarily systemic and hematological agents, accidental (unintentional), initial encounter
0-T45.8X1D	2-T45.8X1D	0-Poisoning by other primarily systemic and hematological agents, accidental (unintentional), subsequent encounter
0-T45.8X1S	2-T45.8X1S	0-Poisoning by other primarily systemic and hematological agents, accidental (unintentional), sequela
0-T45.8X2A	2-T45.8X2A	0-Poisoning by other primarily systemic and hematological agents, intentional self-harm, initial encounter
0-T45.8X2D	2-T45.8X2D	0-Poisoning by other primarily systemic and hematological agents, intentional self-harm, subsequent encounter
0-T45.8X2S	2-T45.8X2S	0-Poisoning by other primarily systemic and hematological agents, intentional self-harm, sequela
0-T45.8X3A	2-T45.8X3A	0-Poisoning by other primarily systemic and hematological agents, assault, initial encounter
0-T45.8X3D	2-T45.8X3D	0-Poisoning by other primarily systemic and hematological agents, assault, subsequent encounter
0-T45.8X3S	2-T45.8X3S	0-Poisoning by other primarily systemic and hematological agents, assault, sequela
0-T45.8X4A	2-T45.8X4A	0-Poisoning by other primarily systemic and hematological agents, undetermined, initial encounter
0-T45.8X4D	2-T45.8X4D	0-Poisoning by other primarily systemic and hematological agents, undetermined, subsequent encounter
0-T45.8X4S	2-T45.8X4S	0-Poisoning by other primarily systemic and hematological agents, undetermined, sequela
0-T45.8X5A	2-T45.8X5A	0-Adverse effect of other primarily systemic and hematological agents, initial encounter
0-T45.8X5D	2-T45.8X5D	0-Adverse effect of other primarily systemic and hematological agents, subsequent encounter
0-T45.8X5S	2-T45.8X5S	0-Adverse effect of other primarily systemic and hematological agents, sequela
0-T45.8X6A	2-T45.8X6A	0-Underdosing of other primarily systemic and hematological agents, initial encounter
0-T45.8X6D	2-T45.8X6D	0-Underdosing of other primarily systemic and hematological agents, subsequent encounter
0-T45.8X6S	2-T45.8X6S	0-Underdosing of other primarily systemic and hematological agents, sequela
0-T45.91XA	2-T45.91XA	0-Poisoning by unspecified primarily systemic and hematological agent, accidental (unintentional), initial encounter
0-T45.91XD	2-T45.91XD	0-Poisoning by unspecified primarily systemic and hematological agent, accidental (unintentional), subsequent encounter
0-T45.91XS	2-T45.91XS	0-Poisoning by unspecified primarily systemic and hematological agent, accidental (unintentional), sequela
0-T45.92XA	2-T45.92XA	0-Poisoning by unspecified primarily systemic and hematological agent, intentional self-harm, initial encounter
0-T45.92XD	2-T45.92XD	0-Poisoning by unspecified primarily systemic and hematological agent, intentional self-harm, subsequent encounter
0-T45.92XS	2-T45.92XS	0-Poisoning by unspecified primarily systemic and hematological agent, intentional self-harm, sequela
0-T45.93XA	2-T45.93XA	0-Poisoning by unspecified primarily systemic and hematological agent, assault, initial encounter
0-T45.93XD	2-T45.93XD	0-Poisoning by unspecified primarily systemic and hematological agent, assault, subsequent encounter
0-T45.93XS	2-T45.93XS	0-Poisoning by unspecified primarily systemic and hematological agent, assault, sequela
0-T45.94XA	2-T45.94XA	0-Poisoning by unspecified primarily systemic and hematological agent, undetermined, initial encounter
0-T45.94XD	2-T45.94XD	0-Poisoning by unspecified primarily systemic and hematological agent, undetermined, subsequent encounter
0-T45.94XS	2-T45.94XS	0-Poisoning by unspecified primarily systemic and hematological agent, undetermined, sequela
0-T45.95XA	2-T45.95XA	0-Adverse effect of unspecified primarily systemic and hematological agent, initial encounter
0-T45.95XD	2-T45.95XD	0-Adverse effect of unspecified primarily systemic and hematological agent, subsequent encounter
0-T45.95XS	2-T45.95XS	0-Adverse effect of unspecified primarily systemic and hematological agent, sequela
0-T45.96XA	2-T45.96XA	0-Underdosing of unspecified primarily systemic and hematological agent, initial encounter
0-T45.96XD	2-T45.96XD	0-Underdosing of unspecified primarily systemic and hematological agent, subsequent encounter
0-T45.96XS	2-T45.96XS	0-Underdosing of unspecified primarily systemic and hematological agent, sequela
0-T45.AX1A	2-T45.AX1A	0-Poisoning by immune checkpoint inhibitors and immunostimulant drugs, accidental (unintentional), initial encounter
0-T45.AX1D	2-T45.AX1D	0-Poisoning by immune checkpoint inhibitors and immunostimulant drugs, accidental (unintentional), subsequent encounter
0-T45.AX1S	2-T45.AX1S	0-Poisoning by immune checkpoint inhibitors and immunostimulant drugs, accidental (unintentional), sequela
0-T45.AX2A	2-T45.AX2A	0-Poisoning by immune checkpoint inhibitors and immunostimulant drugs, intentional self-harm, initial encounter
0-T45.AX2D	2-T45.AX2D	0-Poisoning by immune checkpoint inhibitors and immunostimulant drugs, intentional self-harm, subsequent encounter
0-T45.AX2S	2-T45.AX2S	0-Poisoning by immune checkpoint inhibitors and immunostimulant drugs, intentional self-harm, sequela
0-T45.AX3A	2-T45.AX3A	0-Poisoning by immune checkpoint inhibitors and immunostimulant drugs, assault, initial encounter
0-T45.AX3D	2-T45.AX3D	0-Poisoning by immune checkpoint inhibitors and immunostimulant drugs, assault, subsequent encounter
0-T45.AX3S	2-T45.AX3S	0-Poisoning by immune checkpoint inhibitors and immunostimulant drugs, assault, sequela
0-T45.AX4A	2-T45.AX4A	0-Poisoning by immune checkpoint inhibitors and immunostimulant drugs, undetermined, initial encounter
0-T45.AX4D	2-T45.AX4D	0-Poisoning by immune checkpoint inhibitors and immunostimulant drugs, undetermined, subsequent encounter
0-T45.AX4S	2-T45.AX4S	0-Poisoning by immune checkpoint inhibitors and immunostimulant drugs, undetermined, sequela
0-T45.AX5A	2-T45.AX5A	0-Adverse effect of immune checkpoint inhibitors and immunostimulant drugs, initial encounter
0-T45.AX5D	2-T45.AX5D	0-Adverse effect of immune checkpoint inhibitors and immunostimulant drugs, subsequent encounter
0-T45.AX5S	2-T45.AX5S	0-Adverse effect of immune checkpoint inhibitors and immunostimulant drugs, sequela
0-T45.AX6A	2-T45.AX6A	0-Underdosing of immune checkpoint inhibitors and immunostimulant drugs, initial encounter
0-T45.AX6D	2-T45.AX6D	0-Underdosing of immune checkpoint inhibitors and immunostimulant drugs, subsequent encounter
0-T45.AX6S	2-T45.AX6S	0-Underdosing of immune checkpoint inhibitors and immunostimulant drugs, sequela
0-T46.0X1A	2-T46.0X1A	0-Poisoning by cardiac-stimulant glycosides and drugs of similar action, accidental (unintentional), initial encounter
0-T46.0X1D	2-T46.0X1D	0-Poisoning by cardiac-stimulant glycosides and drugs of similar action, accidental (unintentional), subsequent encounter
0-T46.0X1S	2-T46.0X1S	0-Poisoning by cardiac-stimulant glycosides and drugs of similar action, accidental (unintentional), sequela
0-T46.0X2A	2-T46.0X2A	0-Poisoning by cardiac-stimulant glycosides and drugs of similar action, intentional self-harm, initial encounter
0-T46.0X2D	2-T46.0X2D	0-Poisoning by cardiac-stimulant glycosides and drugs of similar action, intentional self-harm, subsequent encounter
0-T46.0X2S	2-T46.0X2S	0-Poisoning by cardiac-stimulant glycosides and drugs of similar action, intentional self-harm, sequela
0-T46.0X3A	2-T46.0X3A	0-Poisoning by cardiac-stimulant glycosides and drugs of similar action, assault, initial encounter
0-T46.0X3D	2-T46.0X3D	0-Poisoning by cardiac-stimulant glycosides and drugs of similar action, assault, subsequent encounter
0-T46.0X3S	2-T46.0X3S	0-Poisoning by cardiac-stimulant glycosides and drugs of similar action, assault, sequela
0-T46.0X4A	2-T46.0X4A	0-Poisoning by cardiac-stimulant glycosides and drugs of similar action, undetermined, initial encounter
0-T46.0X4D	2-T46.0X4D	0-Poisoning by cardiac-stimulant glycosides and drugs of similar action, undetermined, subsequent encounter
0-T46.0X4S	2-T46.0X4S	0-Poisoning by cardiac-stimulant glycosides and drugs of similar action, undetermined, sequela
0-T46.0X5A	2-T46.0X5A	0-Adverse effect of cardiac-stimulant glycosides and drugs of similar action, initial encounter
0-T46.0X5D	2-T46.0X5D	0-Adverse effect of cardiac-stimulant glycosides and drugs of similar action, subsequent encounter
0-T46.0X5S	2-T46.0X5S	0-Adverse effect of cardiac-stimulant glycosides and drugs of similar action, sequela
0-T46.0X6A	2-T46.0X6A	0-Underdosing of cardiac-stimulant glycosides and drugs of similar action, initial encounter
0-T46.0X6D	2-T46.0X6D	0-Underdosing of cardiac-stimulant glycosides and drugs of similar action, subsequent encounter
0-T46.0X6S	2-T46.0X6S	0-Underdosing of cardiac-stimulant glycosides and drugs of similar action, sequela
0-T46.1X1A	2-T46.1X1A	0-Poisoning by calcium-channel blockers, accidental (unintentional), initial encounter
0-T46.1X1D	2-T46.1X1D	0-Poisoning by calcium-channel blockers, accidental (unintentional), subsequent encounter
0-T46.1X1S	2-T46.1X1S	0-Poisoning by calcium-channel blockers, accidental (unintentional), sequela
0-T46.1X2A	2-T46.1X2A	0-Poisoning by calcium-channel blockers, intentional self-harm, initial encounter
0-T46.1X2D	2-T46.1X2D	0-Poisoning by calcium-channel blockers, intentional self-harm, subsequent encounter
0-T46.1X2S	2-T46.1X2S	0-Poisoning by calcium-channel blockers, intentional self-harm, sequela
0-T46.1X3A	2-T46.1X3A	0-Poisoning by calcium-channel blockers, assault, initial encounter
0-T46.1X3D	2-T46.1X3D	0-Poisoning by calcium-channel blockers, assault, subsequent encounter
0-T46.1X3S	2-T46.1X3S	0-Poisoning by calcium-channel blockers, assault, sequela
0-T46.1X4A	2-T46.1X4A	0-Poisoning by calcium-channel blockers, undetermined, initial encounter
0-T46.1X4D	2-T46.1X4D	0-Poisoning by calcium-channel blockers, undetermined, subsequent encounter
0-T46.1X4S	2-T46.1X4S	0-Poisoning by calcium-channel blockers, undetermined, sequela
0-T46.1X5A	2-T46.1X5A	0-Adverse effect of calcium-channel blockers, initial encounter
0-T46.1X5D	2-T46.1X5D	0-Adverse effect of calcium-channel blockers, subsequent encounter
0-T46.1X5S	2-T46.1X5S	0-Adverse effect of calcium-channel blockers, sequela
0-T46.1X6A	2-T46.1X6A	0-Underdosing of calcium-channel blockers, initial encounter
0-T46.1X6D	2-T46.1X6D	0-Underdosing of calcium-channel blockers, subsequent encounter
0-T46.1X6S	2-T46.1X6S	0-Underdosing of calcium-channel blockers, sequela
0-T46.2X1A	2-T46.2X1A	0-Poisoning by other antidysrhythmic drugs, accidental (unintentional), initial encounter
0-T46.2X1D	2-T46.2X1D	0-Poisoning by other antidysrhythmic drugs, accidental (unintentional), subsequent encounter
0-T46.2X1S	2-T46.2X1S	0-Poisoning by other antidysrhythmic drugs, accidental (unintentional), sequela
0-T46.2X2A	2-T46.2X2A	0-Poisoning by other antidysrhythmic drugs, intentional self-harm, initial encounter
0-T46.2X2D	2-T46.2X2D	0-Poisoning by other antidysrhythmic drugs, intentional self-harm, subsequent encounter
0-T46.2X2S	2-T46.2X2S	0-Poisoning by other antidysrhythmic drugs, intentional self-harm, sequela
0-T46.2X3A	2-T46.2X3A	0-Poisoning by other antidysrhythmic drugs, assault, initial encounter
0-T46.2X3D	2-T46.2X3D	0-Poisoning by other antidysrhythmic drugs, assault, subsequent encounter
0-T46.2X3S	2-T46.2X3S	0-Poisoning by other antidysrhythmic drugs, assault, sequela
0-T46.2X4A	2-T46.2X4A	0-Poisoning by other antidysrhythmic drugs, undetermined, initial encounter
0-T46.2X4D	2-T46.2X4D	0-Poisoning by other antidysrhythmic drugs, undetermined, subsequent encounter
0-T46.2X4S	2-T46.2X4S	0-Poisoning by other antidysrhythmic drugs, undetermined, sequela
0-T46.2X5A	2-T46.2X5A	0-Adverse effect of other antidysrhythmic drugs, initial encounter
0-T46.2X5D	2-T46.2X5D	0-Adverse effect of other antidysrhythmic drugs, subsequent encounter
0-T46.2X5S	2-T46.2X5S	0-Adverse effect of other antidysrhythmic drugs, sequela
0-T46.2X6A	2-T46.2X6A	0-Underdosing of other antidysrhythmic drugs, initial encounter
0-T46.2X6D	2-T46.2X6D	0-Underdosing of other antidysrhythmic drugs, subsequent encounter
0-T46.2X6S	2-T46.2X6S	0-Underdosing of other antidysrhythmic drugs, sequela
0-T46.3X1A	2-T46.3X1A	0-Poisoning by coronary vasodilators, accidental (unintentional), initial encounter
0-T46.3X1D	2-T46.3X1D	0-Poisoning by coronary vasodilators, accidental (unintentional), subsequent encounter
0-T46.3X1S	2-T46.3X1S	0-Poisoning by coronary vasodilators, accidental (unintentional), sequela
0-T46.3X2A	2-T46.3X2A	0-Poisoning by coronary vasodilators, intentional self-harm, initial encounter
0-T46.3X2D	2-T46.3X2D	0-Poisoning by coronary vasodilators, intentional self-harm, subsequent encounter
0-T46.3X2S	2-T46.3X2S	0-Poisoning by coronary vasodilators, intentional self-harm, sequela
0-T46.3X3A	2-T46.3X3A	0-Poisoning by coronary vasodilators, assault, initial encounter
0-T46.3X3D	2-T46.3X3D	0-Poisoning by coronary vasodilators, assault, subsequent encounter
0-T46.3X3S	2-T46.3X3S	0-Poisoning by coronary vasodilators, assault, sequela
0-T46.3X4A	2-T46.3X4A	0-Poisoning by coronary vasodilators, undetermined, initial encounter
0-T46.3X4D	2-T46.3X4D	0-Poisoning by coronary vasodilators, undetermined, subsequent encounter
0-T46.3X4S	2-T46.3X4S	0-Poisoning by coronary vasodilators, undetermined, sequela
0-T46.3X5A	2-T46.3X5A	0-Adverse effect of coronary vasodilators, initial encounter
0-T46.3X5D	2-T46.3X5D	0-Adverse effect of coronary vasodilators, subsequent encounter
0-T46.3X5S	2-T46.3X5S	0-Adverse effect of coronary vasodilators, sequela
0-T46.3X6A	2-T46.3X6A	0-Underdosing of coronary vasodilators, initial encounter
0-T46.3X6D	2-T46.3X6D	0-Underdosing of coronary vasodilators, subsequent encounter
0-T46.3X6S	2-T46.3X6S	0-Underdosing of coronary vasodilators, sequela
0-T46.4X1A	2-T46.4X1A	0-Poisoning by angiotensin-converting-enzyme inhibitors, accidental (unintentional), initial encounter
0-T46.4X1D	2-T46.4X1D	0-Poisoning by angiotensin-converting-enzyme inhibitors, accidental (unintentional), subsequent encounter
0-T46.4X1S	2-T46.4X1S	0-Poisoning by angiotensin-converting-enzyme inhibitors, accidental (unintentional), sequela
0-T46.4X2A	2-T46.4X2A	0-Poisoning by angiotensin-converting-enzyme inhibitors, intentional self-harm, initial encounter
0-T46.4X2D	2-T46.4X2D	0-Poisoning by angiotensin-converting-enzyme inhibitors, intentional self-harm, subsequent encounter
0-T46.4X2S	2-T46.4X2S	0-Poisoning by angiotensin-converting-enzyme inhibitors, intentional self-harm, sequela
0-T46.4X3A	2-T46.4X3A	0-Poisoning by angiotensin-converting-enzyme inhibitors, assault, initial encounter
0-T46.4X3D	2-T46.4X3D	0-Poisoning by angiotensin-converting-enzyme inhibitors, assault, subsequent encounter
0-T46.4X3S	2-T46.4X3S	0-Poisoning by angiotensin-converting-enzyme inhibitors, assault, sequela
0-T46.4X4A	2-T46.4X4A	0-Poisoning by angiotensin-converting-enzyme inhibitors, undetermined, initial encounter
0-T46.4X4D	2-T46.4X4D	0-Poisoning by angiotensin-converting-enzyme inhibitors, undetermined, subsequent encounter
0-T46.4X4S	2-T46.4X4S	0-Poisoning by angiotensin-converting-enzyme inhibitors, undetermined, sequela
0-T46.4X5A	2-T46.4X5A	0-Adverse effect of angiotensin-converting-enzyme inhibitors, initial encounter
0-T46.4X5D	2-T46.4X5D	0-Adverse effect of angiotensin-converting-enzyme inhibitors, subsequent encounter
0-T46.4X5S	2-T46.4X5S	0-Adverse effect of angiotensin-converting-enzyme inhibitors, sequela
0-T46.4X6A	2-T46.4X6A	0-Underdosing of angiotensin-converting-enzyme inhibitors, initial encounter
0-T46.4X6D	2-T46.4X6D	0-Underdosing of angiotensin-converting-enzyme inhibitors, subsequent encounter
0-T46.4X6S	2-T46.4X6S	0-Underdosing of angiotensin-converting-enzyme inhibitors, sequela
0-T46.5X1A	2-T46.5X1A	0-Poisoning by other antihypertensive drugs, accidental (unintentional), initial encounter
0-T46.5X1D	2-T46.5X1D	0-Poisoning by other antihypertensive drugs, accidental (unintentional), subsequent encounter
0-T46.5X1S	2-T46.5X1S	0-Poisoning by other antihypertensive drugs, accidental (unintentional), sequela
0-T46.5X2A	2-T46.5X2A	0-Poisoning by other antihypertensive drugs, intentional self-harm, initial encounter
0-T46.5X2D	2-T46.5X2D	0-Poisoning by other antihypertensive drugs, intentional self-harm, subsequent encounter
0-T46.5X2S	2-T46.5X2S	0-Poisoning by other antihypertensive drugs, intentional self-harm, sequela
0-T46.5X3A	2-T46.5X3A	0-Poisoning by other antihypertensive drugs, assault, initial encounter
0-T46.5X3D	2-T46.5X3D	0-Poisoning by other antihypertensive drugs, assault, subsequent encounter
0-T46.5X3S	2-T46.5X3S	0-Poisoning by other antihypertensive drugs, assault, sequela
0-T46.5X4A	2-T46.5X4A	0-Poisoning by other antihypertensive drugs, undetermined, initial encounter
0-T46.5X4D	2-T46.5X4D	0-Poisoning by other antihypertensive drugs, undetermined, subsequent encounter
0-T46.5X4S	2-T46.5X4S	0-Poisoning by other antihypertensive drugs, undetermined, sequela
0-T46.5X5A	2-T46.5X5A	0-Adverse effect of other antihypertensive drugs, initial encounter
0-T46.5X5D	2-T46.5X5D	0-Adverse effect of other antihypertensive drugs, subsequent encounter
0-T46.5X5S	2-T46.5X5S	0-Adverse effect of other antihypertensive drugs, sequela
0-T46.5X6A	2-T46.5X6A	0-Underdosing of other antihypertensive drugs, initial encounter
0-T46.5X6D	2-T46.5X6D	0-Underdosing of other antihypertensive drugs, subsequent encounter
0-T46.5X6S	2-T46.5X6S	0-Underdosing of other antihypertensive drugs, sequela
0-T46.6X1A	2-T46.6X1A	0-Poisoning by antihyperlipidemic and antiarteriosclerotic drugs, accidental (unintentional), initial encounter
0-T46.6X1D	2-T46.6X1D	0-Poisoning by antihyperlipidemic and antiarteriosclerotic drugs, accidental (unintentional), subsequent encounter
0-T46.6X1S	2-T46.6X1S	0-Poisoning by antihyperlipidemic and antiarteriosclerotic drugs, accidental (unintentional), sequela
0-T46.6X2A	2-T46.6X2A	0-Poisoning by antihyperlipidemic and antiarteriosclerotic drugs, intentional self-harm, initial encounter
0-T46.6X2D	2-T46.6X2D	0-Poisoning by antihyperlipidemic and antiarteriosclerotic drugs, intentional self-harm, subsequent encounter
0-T46.6X2S	2-T46.6X2S	0-Poisoning by antihyperlipidemic and antiarteriosclerotic drugs, intentional self-harm, sequela
0-T46.6X3A	2-T46.6X3A	0-Poisoning by antihyperlipidemic and antiarteriosclerotic drugs, assault, initial encounter
0-T46.6X3D	2-T46.6X3D	0-Poisoning by antihyperlipidemic and antiarteriosclerotic drugs, assault, subsequent encounter
0-T46.6X3S	2-T46.6X3S	0-Poisoning by antihyperlipidemic and antiarteriosclerotic drugs, assault, sequela
0-T46.6X4A	2-T46.6X4A	0-Poisoning by antihyperlipidemic and antiarteriosclerotic drugs, undetermined, initial encounter
0-T46.6X4D	2-T46.6X4D	0-Poisoning by antihyperlipidemic and antiarteriosclerotic drugs, undetermined, subsequent encounter
0-T46.6X4S	2-T46.6X4S	0-Poisoning by antihyperlipidemic and antiarteriosclerotic drugs, undetermined, sequela
0-T46.6X5A	2-T46.6X5A	0-Adverse effect of antihyperlipidemic and antiarteriosclerotic drugs, initial encounter
0-T46.6X5D	2-T46.6X5D	0-Adverse effect of antihyperlipidemic and antiarteriosclerotic drugs, subsequent encounter
0-T46.6X5S	2-T46.6X5S	0-Adverse effect of antihyperlipidemic and antiarteriosclerotic drugs, sequela
0-T46.6X6A	2-T46.6X6A	0-Underdosing of antihyperlipidemic and antiarteriosclerotic drugs, initial encounter
0-T46.6X6D	2-T46.6X6D	0-Underdosing of antihyperlipidemic and antiarteriosclerotic drugs, subsequent encounter
0-T46.6X6S	2-T46.6X6S	0-Underdosing of antihyperlipidemic and antiarteriosclerotic drugs, sequela
0-T46.7X1A	2-T46.7X1A	0-Poisoning by peripheral vasodilators, accidental (unintentional), initial encounter
0-T46.7X1D	2-T46.7X1D	0-Poisoning by peripheral vasodilators, accidental (unintentional), subsequent encounter
0-T46.7X1S	2-T46.7X1S	0-Poisoning by peripheral vasodilators, accidental (unintentional), sequela
0-T46.7X2A	2-T46.7X2A	0-Poisoning by peripheral vasodilators, intentional self-harm, initial encounter
0-T46.7X2D	2-T46.7X2D	0-Poisoning by peripheral vasodilators, intentional self-harm, subsequent encounter
0-T46.7X2S	2-T46.7X2S	0-Poisoning by peripheral vasodilators, intentional self-harm, sequela
0-T46.7X3A	2-T46.7X3A	0-Poisoning by peripheral vasodilators, assault, initial encounter
0-T46.7X3D	2-T46.7X3D	0-Poisoning by peripheral vasodilators, assault, subsequent encounter
0-T46.7X3S	2-T46.7X3S	0-Poisoning by peripheral vasodilators, assault, sequela
0-T46.7X4A	2-T46.7X4A	0-Poisoning by peripheral vasodilators, undetermined, initial encounter
0-T46.7X4D	2-T46.7X4D	0-Poisoning by peripheral vasodilators, undetermined, subsequent encounter
0-T46.7X4S	2-T46.7X4S	0-Poisoning by peripheral vasodilators, undetermined, sequela
0-T46.7X5A	2-T46.7X5A	0-Adverse effect of peripheral vasodilators, initial encounter
0-T46.7X5D	2-T46.7X5D	0-Adverse effect of peripheral vasodilators, subsequent encounter
0-T46.7X5S	2-T46.7X5S	0-Adverse effect of peripheral vasodilators, sequela
0-T46.7X6A	2-T46.7X6A	0-Underdosing of peripheral vasodilators, initial encounter
0-T46.7X6D	2-T46.7X6D	0-Underdosing of peripheral vasodilators, subsequent encounter
0-T46.7X6S	2-T46.7X6S	0-Underdosing of peripheral vasodilators, sequela
0-T46.8X1A	2-T46.8X1A	0-Poisoning by antivaricose drugs, including sclerosing agents, accidental (unintentional), initial encounter
0-T46.8X1D	2-T46.8X1D	0-Poisoning by antivaricose drugs, including sclerosing agents, accidental (unintentional), subsequent encounter
0-T46.8X1S	2-T46.8X1S	0-Poisoning by antivaricose drugs, including sclerosing agents, accidental (unintentional), sequela
0-T46.8X2A	2-T46.8X2A	0-Poisoning by antivaricose drugs, including sclerosing agents, intentional self-harm, initial encounter
0-T46.8X2D	2-T46.8X2D	0-Poisoning by antivaricose drugs, including sclerosing agents, intentional self-harm, subsequent encounter
0-T46.8X2S	2-T46.8X2S	0-Poisoning by antivaricose drugs, including sclerosing agents, intentional self-harm, sequela
0-T46.8X3A	2-T46.8X3A	0-Poisoning by antivaricose drugs, including sclerosing agents, assault, initial encounter
0-T46.8X3D	2-T46.8X3D	0-Poisoning by antivaricose drugs, including sclerosing agents, assault, subsequent encounter
0-T46.8X3S	2-T46.8X3S	0-Poisoning by antivaricose drugs, including sclerosing agents, assault, sequela
0-T46.8X4A	2-T46.8X4A	0-Poisoning by antivaricose drugs, including sclerosing agents, undetermined, initial encounter
0-T46.8X4D	2-T46.8X4D	0-Poisoning by antivaricose drugs, including sclerosing agents, undetermined, subsequent encounter
0-T46.8X4S	2-T46.8X4S	0-Poisoning by antivaricose drugs, including sclerosing agents, undetermined, sequela
0-T46.8X5A	2-T46.8X5A	0-Adverse effect of antivaricose drugs, including sclerosing agents, initial encounter
0-T46.8X5D	2-T46.8X5D	0-Adverse effect of antivaricose drugs, including sclerosing agents, subsequent encounter
0-T46.8X5S	2-T46.8X5S	0-Adverse effect of antivaricose drugs, including sclerosing agents, sequela
0-T46.8X6A	2-T46.8X6A	0-Underdosing of antivaricose drugs, including sclerosing agents, initial encounter
0-T46.8X6D	2-T46.8X6D	0-Underdosing of antivaricose drugs, including sclerosing agents, subsequent encounter
0-T46.8X6S	2-T46.8X6S	0-Underdosing of antivaricose drugs, including sclerosing agents, sequela
0-T46.901A	2-T46.901A	0-Poisoning by unspecified agents primarily affecting the cardiovascular system, accidental (unintentional), initial encounter
0-T46.901D	2-T46.901D	0-Poisoning by unspecified agents primarily affecting the cardiovascular system, accidental (unintentional), subsequent encounter
0-T46.901S	2-T46.901S	0-Poisoning by unspecified agents primarily affecting the cardiovascular system, accidental (unintentional), sequela
0-T46.902A	2-T46.902A	0-Poisoning by unspecified agents primarily affecting the cardiovascular system, intentional self-harm, initial encounter
0-T46.902D	2-T46.902D	0-Poisoning by unspecified agents primarily affecting the cardiovascular system, intentional self-harm, subsequent encounter
0-T46.902S	2-T46.902S	0-Poisoning by unspecified agents primarily affecting the cardiovascular system, intentional self-harm, sequela
0-T46.903A	2-T46.903A	0-Poisoning by unspecified agents primarily affecting the cardiovascular system, assault, initial encounter
0-T46.903D	2-T46.903D	0-Poisoning by unspecified agents primarily affecting the cardiovascular system, assault, subsequent encounter
0-T46.903S	2-T46.903S	0-Poisoning by unspecified agents primarily affecting the cardiovascular system, assault, sequela
0-T46.904A	2-T46.904A	0-Poisoning by unspecified agents primarily affecting the cardiovascular system, undetermined, initial encounter
0-T46.904D	2-T46.904D	0-Poisoning by unspecified agents primarily affecting the cardiovascular system, undetermined, subsequent encounter
0-T46.904S	2-T46.904S	0-Poisoning by unspecified agents primarily affecting the cardiovascular system, undetermined, sequela
0-T46.905A	2-T46.905A	0-Adverse effect of unspecified agents primarily affecting the cardiovascular system, initial encounter
0-T46.905D	2-T46.905D	0-Adverse effect of unspecified agents primarily affecting the cardiovascular system, subsequent encounter
0-T46.905S	2-T46.905S	0-Adverse effect of unspecified agents primarily affecting the cardiovascular system, sequela
0-T46.906A	2-T46.906A	0-Underdosing of unspecified agents primarily affecting the cardiovascular system, initial encounter
0-T46.906D	2-T46.906D	0-Underdosing of unspecified agents primarily affecting the cardiovascular system, subsequent encounter
0-T46.906S	2-T46.906S	0-Underdosing of unspecified agents primarily affecting the cardiovascular system, sequela
0-T46.991A	2-T46.991A	0-Poisoning by other agents primarily affecting the cardiovascular system, accidental (unintentional), initial encounter
0-T46.991D	2-T46.991D	0-Poisoning by other agents primarily affecting the cardiovascular system, accidental (unintentional), subsequent encounter
0-T46.991S	2-T46.991S	0-Poisoning by other agents primarily affecting the cardiovascular system, accidental (unintentional), sequela
0-T46.992A	2-T46.992A	0-Poisoning by other agents primarily affecting the cardiovascular system, intentional self-harm, initial encounter
0-T46.992D	2-T46.992D	0-Poisoning by other agents primarily affecting the cardiovascular system, intentional self-harm, subsequent encounter
0-T46.992S	2-T46.992S	0-Poisoning by other agents primarily affecting the cardiovascular system, intentional self-harm, sequela
0-T46.993A	2-T46.993A	0-Poisoning by other agents primarily affecting the cardiovascular system, assault, initial encounter
0-T46.993D	2-T46.993D	0-Poisoning by other agents primarily affecting the cardiovascular system, assault, subsequent encounter
0-T46.993S	2-T46.993S	0-Poisoning by other agents primarily affecting the cardiovascular system, assault, sequela
0-T46.994A	2-T46.994A	0-Poisoning by other agents primarily affecting the cardiovascular system, undetermined, initial encounter
0-T46.994D	2-T46.994D	0-Poisoning by other agents primarily affecting the cardiovascular system, undetermined, subsequent encounter
0-T46.994S	2-T46.994S	0-Poisoning by other agents primarily affecting the cardiovascular system, undetermined, sequela
0-T46.995A	2-T46.995A	0-Adverse effect of other agents primarily affecting the cardiovascular system, initial encounter
0-T46.995D	2-T46.995D	0-Adverse effect of other agents primarily affecting the cardiovascular system, subsequent encounter
0-T46.995S	2-T46.995S	0-Adverse effect of other agents primarily affecting the cardiovascular system, sequela
0-T46.996A	2-T46.996A	0-Underdosing of other agents primarily affecting the cardiovascular system, initial encounter
0-T46.996D	2-T46.996D	0-Underdosing of other agents primarily affecting the cardiovascular system, subsequent encounter
0-T46.996S	2-T46.996S	0-Underdosing of other agents primarily affecting the cardiovascular system, sequela
0-T47.0X1A	2-T47.0X1A	0-Poisoning by histamine H2-receptor blockers, accidental (unintentional), initial encounter
0-T47.0X1D	2-T47.0X1D	0-Poisoning by histamine H2-receptor blockers, accidental (unintentional), subsequent encounter
0-T47.0X1S	2-T47.0X1S	0-Poisoning by histamine H2-receptor blockers, accidental (unintentional), sequela
0-T47.0X2A	2-T47.0X2A	0-Poisoning by histamine H2-receptor blockers, intentional self-harm, initial encounter
0-T47.0X2D	2-T47.0X2D	0-Poisoning by histamine H2-receptor blockers, intentional self-harm, subsequent encounter
0-T47.0X2S	2-T47.0X2S	0-Poisoning by histamine H2-receptor blockers, intentional self-harm, sequela
0-T47.0X3A	2-T47.0X3A	0-Poisoning by histamine H2-receptor blockers, assault, initial encounter
0-T47.0X3D	2-T47.0X3D	0-Poisoning by histamine H2-receptor blockers, assault, subsequent encounter
0-T47.0X3S	2-T47.0X3S	0-Poisoning by histamine H2-receptor blockers, assault, sequela
0-T47.0X4A	2-T47.0X4A	0-Poisoning by histamine H2-receptor blockers, undetermined, initial encounter
0-T47.0X4D	2-T47.0X4D	0-Poisoning by histamine H2-receptor blockers, undetermined, subsequent encounter
0-T47.0X4S	2-T47.0X4S	0-Poisoning by histamine H2-receptor blockers, undetermined, sequela
0-T47.0X5A	2-T47.0X5A	0-Adverse effect of histamine H2-receptor blockers, initial encounter
0-T47.0X5D	2-T47.0X5D	0-Adverse effect of histamine H2-receptor blockers, subsequent encounter
0-T47.0X5S	2-T47.0X5S	0-Adverse effect of histamine H2-receptor blockers, sequela
0-T47.0X6A	2-T47.0X6A	0-Underdosing of histamine H2-receptor blockers, initial encounter
0-T47.0X6D	2-T47.0X6D	0-Underdosing of histamine H2-receptor blockers, subsequent encounter
0-T47.0X6S	2-T47.0X6S	0-Underdosing of histamine H2-receptor blockers, sequela
0-T47.1X1A	2-T47.1X1A	0-Poisoning by other antacids and anti-gastric-secretion drugs, accidental (unintentional), initial encounter
0-T47.1X1D	2-T47.1X1D	0-Poisoning by other antacids and anti-gastric-secretion drugs, accidental (unintentional), subsequent encounter
0-T47.1X1S	2-T47.1X1S	0-Poisoning by other antacids and anti-gastric-secretion drugs, accidental (unintentional), sequela
0-T47.1X2A	2-T47.1X2A	0-Poisoning by other antacids and anti-gastric-secretion drugs, intentional self-harm, initial encounter
0-T47.1X2D	2-T47.1X2D	0-Poisoning by other antacids and anti-gastric-secretion drugs, intentional self-harm, subsequent encounter
0-T47.1X2S	2-T47.1X2S	0-Poisoning by other antacids and anti-gastric-secretion drugs, intentional self-harm, sequela
0-T47.1X3A	2-T47.1X3A	0-Poisoning by other antacids and anti-gastric-secretion drugs, assault, initial encounter
0-T47.1X3D	2-T47.1X3D	0-Poisoning by other antacids and anti-gastric-secretion drugs, assault, subsequent encounter
0-T47.1X3S	2-T47.1X3S	0-Poisoning by other antacids and anti-gastric-secretion drugs, assault, sequela
0-T47.1X4A	2-T47.1X4A	0-Poisoning by other antacids and anti-gastric-secretion drugs, undetermined, initial encounter
0-T47.1X4D	2-T47.1X4D	0-Poisoning by other antacids and anti-gastric-secretion drugs, undetermined, subsequent encounter
0-T47.1X4S	2-T47.1X4S	0-Poisoning by other antacids and anti-gastric-secretion drugs, undetermined, sequela
0-T47.1X5A	2-T47.1X5A	0-Adverse effect of other antacids and anti-gastric-secretion drugs, initial encounter
0-T47.1X5D	2-T47.1X5D	0-Adverse effect of other antacids and anti-gastric-secretion drugs, subsequent encounter
0-T47.1X5S	2-T47.1X5S	0-Adverse effect of other antacids and anti-gastric-secretion drugs, sequela
0-T47.1X6A	2-T47.1X6A	0-Underdosing of other antacids and anti-gastric-secretion drugs, initial encounter
0-T47.1X6D	2-T47.1X6D	0-Underdosing of other antacids and anti-gastric-secretion drugs, subsequent encounter
0-T47.1X6S	2-T47.1X6S	0-Underdosing of other antacids and anti-gastric-secretion drugs, sequela
0-T47.2X1A	2-T47.2X1A	0-Poisoning by stimulant laxatives, accidental (unintentional), initial encounter
0-T47.2X1D	2-T47.2X1D	0-Poisoning by stimulant laxatives, accidental (unintentional), subsequent encounter
0-T47.2X1S	2-T47.2X1S	0-Poisoning by stimulant laxatives, accidental (unintentional), sequela
0-T47.2X2A	2-T47.2X2A	0-Poisoning by stimulant laxatives, intentional self-harm, initial encounter
0-T47.2X2D	2-T47.2X2D	0-Poisoning by stimulant laxatives, intentional self-harm, subsequent encounter
0-T47.2X2S	2-T47.2X2S	0-Poisoning by stimulant laxatives, intentional self-harm, sequela
0-T47.2X3A	2-T47.2X3A	0-Poisoning by stimulant laxatives, assault, initial encounter
0-T47.2X3D	2-T47.2X3D	0-Poisoning by stimulant laxatives, assault, subsequent encounter
0-T47.2X3S	2-T47.2X3S	0-Poisoning by stimulant laxatives, assault, sequela
0-T47.2X4A	2-T47.2X4A	0-Poisoning by stimulant laxatives, undetermined, initial encounter
0-T47.2X4D	2-T47.2X4D	0-Poisoning by stimulant laxatives, undetermined, subsequent encounter
0-T47.2X4S	2-T47.2X4S	0-Poisoning by stimulant laxatives, undetermined, sequela
0-T47.2X5A	2-T47.2X5A	0-Adverse effect of stimulant laxatives, initial encounter
0-T47.2X5D	2-T47.2X5D	0-Adverse effect of stimulant laxatives, subsequent encounter
0-T47.2X5S	2-T47.2X5S	0-Adverse effect of stimulant laxatives, sequela
0-T47.2X6A	2-T47.2X6A	0-Underdosing of stimulant laxatives, initial encounter
0-T47.2X6D	2-T47.2X6D	0-Underdosing of stimulant laxatives, subsequent encounter
0-T47.2X6S	2-T47.2X6S	0-Underdosing of stimulant laxatives, sequela
0-T47.3X1A	2-T47.3X1A	0-Poisoning by saline and osmotic laxatives, accidental (unintentional), initial encounter
0-T47.3X1D	2-T47.3X1D	0-Poisoning by saline and osmotic laxatives, accidental (unintentional), subsequent encounter
0-T47.3X1S	2-T47.3X1S	0-Poisoning by saline and osmotic laxatives, accidental (unintentional), sequela
0-T47.3X2A	2-T47.3X2A	0-Poisoning by saline and osmotic laxatives, intentional self-harm, initial encounter
0-T47.3X2D	2-T47.3X2D	0-Poisoning by saline and osmotic laxatives, intentional self-harm, subsequent encounter
0-T47.3X2S	2-T47.3X2S	0-Poisoning by saline and osmotic laxatives, intentional self-harm, sequela
0-T47.3X3A	2-T47.3X3A	0-Poisoning by saline and osmotic laxatives, assault, initial encounter
0-T47.3X3D	2-T47.3X3D	0-Poisoning by saline and osmotic laxatives, assault, subsequent encounter
0-T47.3X3S	2-T47.3X3S	0-Poisoning by saline and osmotic laxatives, assault, sequela
0-T47.3X4A	2-T47.3X4A	0-Poisoning by saline and osmotic laxatives, undetermined, initial encounter
0-T47.3X4D	2-T47.3X4D	0-Poisoning by saline and osmotic laxatives, undetermined, subsequent encounter
0-T47.3X4S	2-T47.3X4S	0-Poisoning by saline and osmotic laxatives, undetermined, sequela
0-T47.3X5A	2-T47.3X5A	0-Adverse effect of saline and osmotic laxatives, initial encounter
0-T47.3X5D	2-T47.3X5D	0-Adverse effect of saline and osmotic laxatives, subsequent encounter
0-T47.3X5S	2-T47.3X5S	0-Adverse effect of saline and osmotic laxatives, sequela
0-T47.3X6A	2-T47.3X6A	0-Underdosing of saline and osmotic laxatives, initial encounter
0-T47.3X6D	2-T47.3X6D	0-Underdosing of saline and osmotic laxatives, subsequent encounter
0-T47.3X6S	2-T47.3X6S	0-Underdosing of saline and osmotic laxatives, sequela
0-T47.4X1A	2-T47.4X1A	0-Poisoning by other laxatives, accidental (unintentional), initial encounter
0-T47.4X1D	2-T47.4X1D	0-Poisoning by other laxatives, accidental (unintentional), subsequent encounter
0-T47.4X1S	2-T47.4X1S	0-Poisoning by other laxatives, accidental (unintentional), sequela
0-T47.4X2A	2-T47.4X2A	0-Poisoning by other laxatives, intentional self-harm, initial encounter
0-T47.4X2D	2-T47.4X2D	0-Poisoning by other laxatives, intentional self-harm, subsequent encounter
0-T47.4X2S	2-T47.4X2S	0-Poisoning by other laxatives, intentional self-harm, sequela
0-T47.4X3A	2-T47.4X3A	0-Poisoning by other laxatives, assault, initial encounter
0-T47.4X3D	2-T47.4X3D	0-Poisoning by other laxatives, assault, subsequent encounter
0-T47.4X3S	2-T47.4X3S	0-Poisoning by other laxatives, assault, sequela
0-T47.4X4A	2-T47.4X4A	0-Poisoning by other laxatives, undetermined, initial encounter
0-T47.4X4D	2-T47.4X4D	0-Poisoning by other laxatives, undetermined, subsequent encounter
0-T47.4X4S	2-T47.4X4S	0-Poisoning by other laxatives, undetermined, sequela
0-T47.4X5A	2-T47.4X5A	0-Adverse effect of other laxatives, initial encounter
0-T47.4X5D	2-T47.4X5D	0-Adverse effect of other laxatives, subsequent encounter
0-T47.4X5S	2-T47.4X5S	0-Adverse effect of other laxatives, sequela
0-T47.4X6A	2-T47.4X6A	0-Underdosing of other laxatives, initial encounter
0-T47.4X6D	2-T47.4X6D	0-Underdosing of other laxatives, subsequent encounter
0-T47.4X6S	2-T47.4X6S	0-Underdosing of other laxatives, sequela
0-T47.5X1A	2-T47.5X1A	0-Poisoning by digestants, accidental (unintentional), initial encounter
0-T47.5X1D	2-T47.5X1D	0-Poisoning by digestants, accidental (unintentional), subsequent encounter
0-T47.5X1S	2-T47.5X1S	0-Poisoning by digestants, accidental (unintentional), sequela
0-T47.5X2A	2-T47.5X2A	0-Poisoning by digestants, intentional self-harm, initial encounter
0-T47.5X2D	2-T47.5X2D	0-Poisoning by digestants, intentional self-harm, subsequent encounter
0-T47.5X2S	2-T47.5X2S	0-Poisoning by digestants, intentional self-harm, sequela
0-T47.5X3A	2-T47.5X3A	0-Poisoning by digestants, assault, initial encounter
0-T47.5X3D	2-T47.5X3D	0-Poisoning by digestants, assault, subsequent encounter
0-T47.5X3S	2-T47.5X3S	0-Poisoning by digestants, assault, sequela
0-T47.5X4A	2-T47.5X4A	0-Poisoning by digestants, undetermined, initial encounter
0-T47.5X4D	2-T47.5X4D	0-Poisoning by digestants, undetermined, subsequent encounter
0-T47.5X4S	2-T47.5X4S	0-Poisoning by digestants, undetermined, sequela
0-T47.5X5A	2-T47.5X5A	0-Adverse effect of digestants, initial encounter
0-T47.5X5D	2-T47.5X5D	0-Adverse effect of digestants, subsequent encounter
0-T47.5X5S	2-T47.5X5S	0-Adverse effect of digestants, sequela
0-T47.5X6A	2-T47.5X6A	0-Underdosing of digestants, initial encounter
0-T47.5X6D	2-T47.5X6D	0-Underdosing of digestants, subsequent encounter
0-T47.5X6S	2-T47.5X6S	0-Underdosing of digestants, sequela
0-T47.6X1A	2-T47.6X1A	0-Poisoning by antidiarrheal drugs, accidental (unintentional), initial encounter
0-T47.6X1D	2-T47.6X1D	0-Poisoning by antidiarrheal drugs, accidental (unintentional), subsequent encounter
0-T47.6X1S	2-T47.6X1S	0-Poisoning by antidiarrheal drugs, accidental (unintentional), sequela
0-T47.6X2A	2-T47.6X2A	0-Poisoning by antidiarrheal drugs, intentional self-harm, initial encounter
0-T47.6X2D	2-T47.6X2D	0-Poisoning by antidiarrheal drugs, intentional self-harm, subsequent encounter
0-T47.6X2S	2-T47.6X2S	0-Poisoning by antidiarrheal drugs, intentional self-harm, sequela
0-T47.6X3A	2-T47.6X3A	0-Poisoning by antidiarrheal drugs, assault, initial encounter
0-T47.6X3D	2-T47.6X3D	0-Poisoning by antidiarrheal drugs, assault, subsequent encounter
0-T47.6X3S	2-T47.6X3S	0-Poisoning by antidiarrheal drugs, assault, sequela
0-T47.6X4A	2-T47.6X4A	0-Poisoning by antidiarrheal drugs, undetermined, initial encounter
0-T47.6X4D	2-T47.6X4D	0-Poisoning by antidiarrheal drugs, undetermined, subsequent encounter
0-T47.6X4S	2-T47.6X4S	0-Poisoning by antidiarrheal drugs, undetermined, sequela
0-T47.6X5A	2-T47.6X5A	0-Adverse effect of antidiarrheal drugs, initial encounter
0-T47.6X5D	2-T47.6X5D	0-Adverse effect of antidiarrheal drugs, subsequent encounter
0-T47.6X5S	2-T47.6X5S	0-Adverse effect of antidiarrheal drugs, sequela
0-T47.6X6A	2-T47.6X6A	0-Underdosing of antidiarrheal drugs, initial encounter
0-T47.6X6D	2-T47.6X6D	0-Underdosing of antidiarrheal drugs, subsequent encounter
0-T47.6X6S	2-T47.6X6S	0-Underdosing of antidiarrheal drugs, sequela
0-T47.7X1A	2-T47.7X1A	0-Poisoning by emetics, accidental (unintentional), initial encounter
0-T47.7X1D	2-T47.7X1D	0-Poisoning by emetics, accidental (unintentional), subsequent encounter
0-T47.7X1S	2-T47.7X1S	0-Poisoning by emetics, accidental (unintentional), sequela
0-T47.7X2A	2-T47.7X2A	0-Poisoning by emetics, intentional self-harm, initial encounter
0-T47.7X2D	2-T47.7X2D	0-Poisoning by emetics, intentional self-harm, subsequent encounter
0-T47.7X2S	2-T47.7X2S	0-Poisoning by emetics, intentional self-harm, sequela
0-T47.7X3A	2-T47.7X3A	0-Poisoning by emetics, assault, initial encounter
0-T47.7X3D	2-T47.7X3D	0-Poisoning by emetics, assault, subsequent encounter
0-T47.7X3S	2-T47.7X3S	0-Poisoning by emetics, assault, sequela
0-T47.7X4A	2-T47.7X4A	0-Poisoning by emetics, undetermined, initial encounter
0-T47.7X4D	2-T47.7X4D	0-Poisoning by emetics, undetermined, subsequent encounter
0-T47.7X4S	2-T47.7X4S	0-Poisoning by emetics, undetermined, sequela
0-T47.7X5A	2-T47.7X5A	0-Adverse effect of emetics, initial encounter
0-T47.7X5D	2-T47.7X5D	0-Adverse effect of emetics, subsequent encounter
0-T47.7X5S	2-T47.7X5S	0-Adverse effect of emetics, sequela
0-T47.7X6A	2-T47.7X6A	0-Underdosing of emetics, initial encounter
0-T47.7X6D	2-T47.7X6D	0-Underdosing of emetics, subsequent encounter
0-T47.7X6S	2-T47.7X6S	0-Underdosing of emetics, sequela
0-T47.8X1A	2-T47.8X1A	0-Poisoning by other agents primarily affecting gastrointestinal system, accidental (unintentional), initial encounter
0-T47.8X1D	2-T47.8X1D	0-Poisoning by other agents primarily affecting gastrointestinal system, accidental (unintentional), subsequent encounter
0-T47.8X1S	2-T47.8X1S	0-Poisoning by other agents primarily affecting gastrointestinal system, accidental (unintentional), sequela
0-T47.8X2A	2-T47.8X2A	0-Poisoning by other agents primarily affecting gastrointestinal system, intentional self-harm, initial encounter
0-T47.8X2D	2-T47.8X2D	0-Poisoning by other agents primarily affecting gastrointestinal system, intentional self-harm, subsequent encounter
0-T47.8X2S	2-T47.8X2S	0-Poisoning by other agents primarily affecting gastrointestinal system, intentional self-harm, sequela
0-T47.8X3A	2-T47.8X3A	0-Poisoning by other agents primarily affecting gastrointestinal system, assault, initial encounter
0-T47.8X3D	2-T47.8X3D	0-Poisoning by other agents primarily affecting gastrointestinal system, assault, subsequent encounter
0-T47.8X3S	2-T47.8X3S	0-Poisoning by other agents primarily affecting gastrointestinal system, assault, sequela
0-T47.8X4A	2-T47.8X4A	0-Poisoning by other agents primarily affecting gastrointestinal system, undetermined, initial encounter
0-T47.8X4D	2-T47.8X4D	0-Poisoning by other agents primarily affecting gastrointestinal system, undetermined, subsequent encounter
0-T47.8X4S	2-T47.8X4S	0-Poisoning by other agents primarily affecting gastrointestinal system, undetermined, sequela
0-T47.8X5A	2-T47.8X5A	0-Adverse effect of other agents primarily affecting gastrointestinal system, initial encounter
0-T47.8X5D	2-T47.8X5D	0-Adverse effect of other agents primarily affecting gastrointestinal system, subsequent encounter
0-T47.8X5S	2-T47.8X5S	0-Adverse effect of other agents primarily affecting gastrointestinal system, sequela
0-T47.8X6A	2-T47.8X6A	0-Underdosing of other agents primarily affecting gastrointestinal system, initial encounter
0-T47.8X6D	2-T47.8X6D	0-Underdosing of other agents primarily affecting gastrointestinal system, subsequent encounter
0-T47.8X6S	2-T47.8X6S	0-Underdosing of other agents primarily affecting gastrointestinal system, sequela
0-T47.91XA	2-T47.91XA	0-Poisoning by unspecified agents primarily affecting the gastrointestinal system, accidental (unintentional), initial encounter
0-T47.91XD	2-T47.91XD	0-Poisoning by unspecified agents primarily affecting the gastrointestinal system, accidental (unintentional), subsequent encounter
0-T47.91XS	2-T47.91XS	0-Poisoning by unspecified agents primarily affecting the gastrointestinal system, accidental (unintentional), sequela
0-T47.92XA	2-T47.92XA	0-Poisoning by unspecified agents primarily affecting the gastrointestinal system, intentional self-harm, initial encounter
0-T47.92XD	2-T47.92XD	0-Poisoning by unspecified agents primarily affecting the gastrointestinal system, intentional self-harm, subsequent encounter
0-T47.92XS	2-T47.92XS	0-Poisoning by unspecified agents primarily affecting the gastrointestinal system, intentional self-harm, sequela
0-T47.93XA	2-T47.93XA	0-Poisoning by unspecified agents primarily affecting the gastrointestinal system, assault, initial encounter
0-T47.93XD	2-T47.93XD	0-Poisoning by unspecified agents primarily affecting the gastrointestinal system, assault, subsequent encounter
0-T47.93XS	2-T47.93XS	0-Poisoning by unspecified agents primarily affecting the gastrointestinal system, assault, sequela
0-T47.94XA	2-T47.94XA	0-Poisoning by unspecified agents primarily affecting the gastrointestinal system, undetermined, initial encounter
0-T47.94XD	2-T47.94XD	0-Poisoning by unspecified agents primarily affecting the gastrointestinal system, undetermined, subsequent encounter
0-T47.94XS	2-T47.94XS	0-Poisoning by unspecified agents primarily affecting the gastrointestinal system, undetermined, sequela
0-T47.95XA	2-T47.95XA	0-Adverse effect of unspecified agents primarily affecting the gastrointestinal system, initial encounter
0-T47.95XD	2-T47.95XD	0-Adverse effect of unspecified agents primarily affecting the gastrointestinal system, subsequent encounter
0-T47.95XS	2-T47.95XS	0-Adverse effect of unspecified agents primarily affecting the gastrointestinal system, sequela
0-T47.96XA	2-T47.96XA	0-Underdosing of unspecified agents primarily affecting the gastrointestinal system, initial encounter
0-T47.96XD	2-T47.96XD	0-Underdosing of unspecified agents primarily affecting the gastrointestinal system, subsequent encounter
0-T47.96XS	2-T47.96XS	0-Underdosing of unspecified agents primarily affecting the gastrointestinal system, sequela
0-T48.0X1A	2-T48.0X1A	0-Poisoning by oxytocic drugs, accidental (unintentional), initial encounter
0-T48.0X1D	2-T48.0X1D	0-Poisoning by oxytocic drugs, accidental (unintentional), subsequent encounter
0-T48.0X1S	2-T48.0X1S	0-Poisoning by oxytocic drugs, accidental (unintentional), sequela
0-T48.0X2A	2-T48.0X2A	0-Poisoning by oxytocic drugs, intentional self-harm, initial encounter
0-T48.0X2D	2-T48.0X2D	0-Poisoning by oxytocic drugs, intentional self-harm, subsequent encounter
0-T48.0X2S	2-T48.0X2S	0-Poisoning by oxytocic drugs, intentional self-harm, sequela
0-T48.0X3A	2-T48.0X3A	0-Poisoning by oxytocic drugs, assault, initial encounter
0-T48.0X3D	2-T48.0X3D	0-Poisoning by oxytocic drugs, assault, subsequent encounter
0-T48.0X3S	2-T48.0X3S	0-Poisoning by oxytocic drugs, assault, sequela
0-T48.0X4A	2-T48.0X4A	0-Poisoning by oxytocic drugs, undetermined, initial encounter
0-T48.0X4D	2-T48.0X4D	0-Poisoning by oxytocic drugs, undetermined, subsequent encounter
0-T48.0X4S	2-T48.0X4S	0-Poisoning by oxytocic drugs, undetermined, sequela
0-T48.0X5A	2-T48.0X5A	0-Adverse effect of oxytocic drugs, initial encounter
0-T48.0X5D	2-T48.0X5D	0-Adverse effect of oxytocic drugs, subsequent encounter
0-T48.0X5S	2-T48.0X5S	0-Adverse effect of oxytocic drugs, sequela
0-T48.0X6A	2-T48.0X6A	0-Underdosing of oxytocic drugs, initial encounter
0-T48.0X6D	2-T48.0X6D	0-Underdosing of oxytocic drugs, subsequent encounter
0-T48.0X6S	2-T48.0X6S	0-Underdosing of oxytocic drugs, sequela
0-T48.1X1A	2-T48.1X1A	0-Poisoning by skeletal muscle relaxants [neuromuscular blocking agents], accidental (unintentional), initial encounter
0-T48.1X1D	2-T48.1X1D	0-Poisoning by skeletal muscle relaxants [neuromuscular blocking agents], accidental (unintentional), subsequent encounter
0-T48.1X1S	2-T48.1X1S	0-Poisoning by skeletal muscle relaxants [neuromuscular blocking agents], accidental (unintentional), sequela
0-T48.1X2A	2-T48.1X2A	0-Poisoning by skeletal muscle relaxants [neuromuscular blocking agents], intentional self-harm, initial encounter
0-T48.1X2D	2-T48.1X2D	0-Poisoning by skeletal muscle relaxants [neuromuscular blocking agents], intentional self-harm, subsequent encounter
0-T48.1X2S	2-T48.1X2S	0-Poisoning by skeletal muscle relaxants [neuromuscular blocking agents], intentional self-harm, sequela
0-T48.1X3A	2-T48.1X3A	0-Poisoning by skeletal muscle relaxants [neuromuscular blocking agents], assault, initial encounter
0-T48.1X3D	2-T48.1X3D	0-Poisoning by skeletal muscle relaxants [neuromuscular blocking agents], assault, subsequent encounter
0-T48.1X3S	2-T48.1X3S	0-Poisoning by skeletal muscle relaxants [neuromuscular blocking agents], assault, sequela
0-T48.1X4A	2-T48.1X4A	0-Poisoning by skeletal muscle relaxants [neuromuscular blocking agents], undetermined, initial encounter
0-T48.1X4D	2-T48.1X4D	0-Poisoning by skeletal muscle relaxants [neuromuscular blocking agents], undetermined, subsequent encounter
0-T48.1X4S	2-T48.1X4S	0-Poisoning by skeletal muscle relaxants [neuromuscular blocking agents], undetermined, sequela
0-T48.1X5A	2-T48.1X5A	0-Adverse effect of skeletal muscle relaxants [neuromuscular blocking agents], initial encounter
0-T48.1X5D	2-T48.1X5D	0-Adverse effect of skeletal muscle relaxants [neuromuscular blocking agents], subsequent encounter
0-T48.1X5S	2-T48.1X5S	0-Adverse effect of skeletal muscle relaxants [neuromuscular blocking agents], sequela
0-T48.1X6A	2-T48.1X6A	0-Underdosing of skeletal muscle relaxants [neuromuscular blocking agents], initial encounter
0-T48.1X6D	2-T48.1X6D	0-Underdosing of skeletal muscle relaxants [neuromuscular blocking agents], subsequent encounter
0-T48.1X6S	2-T48.1X6S	0-Underdosing of skeletal muscle relaxants [neuromuscular blocking agents], sequela
0-T48.201A	2-T48.201A	0-Poisoning by unspecified drugs acting on muscles, accidental (unintentional), initial encounter
0-T48.201D	2-T48.201D	0-Poisoning by unspecified drugs acting on muscles, accidental (unintentional), subsequent encounter
0-T48.201S	2-T48.201S	0-Poisoning by unspecified drugs acting on muscles, accidental (unintentional), sequela
0-T48.202A	2-T48.202A	0-Poisoning by unspecified drugs acting on muscles, intentional self-harm, initial encounter
0-T48.202D	2-T48.202D	0-Poisoning by unspecified drugs acting on muscles, intentional self-harm, subsequent encounter
0-T48.202S	2-T48.202S	0-Poisoning by unspecified drugs acting on muscles, intentional self-harm, sequela
0-T48.203A	2-T48.203A	0-Poisoning by unspecified drugs acting on muscles, assault, initial encounter
0-T48.203D	2-T48.203D	0-Poisoning by unspecified drugs acting on muscles, assault, subsequent encounter
0-T48.203S	2-T48.203S	0-Poisoning by unspecified drugs acting on muscles, assault, sequela
0-T48.204A	2-T48.204A	0-Poisoning by unspecified drugs acting on muscles, undetermined, initial encounter
0-T48.204D	2-T48.204D	0-Poisoning by unspecified drugs acting on muscles, undetermined, subsequent encounter
0-T48.204S	2-T48.204S	0-Poisoning by unspecified drugs acting on muscles, undetermined, sequela
0-T48.205A	2-T48.205A	0-Adverse effect of unspecified drugs acting on muscles, initial encounter
0-T48.205D	2-T48.205D	0-Adverse effect of unspecified drugs acting on muscles, subsequent encounter
0-T48.205S	2-T48.205S	0-Adverse effect of unspecified drugs acting on muscles, sequela
0-T48.206A	2-T48.206A	0-Underdosing of unspecified drugs acting on muscles, initial encounter
0-T48.206D	2-T48.206D	0-Underdosing of unspecified drugs acting on muscles, subsequent encounter
0-T48.206S	2-T48.206S	0-Underdosing of unspecified drugs acting on muscles, sequela
0-T48.291A	2-T48.291A	0-Poisoning by other drugs acting on muscles, accidental (unintentional), initial encounter
0-T48.291D	2-T48.291D	0-Poisoning by other drugs acting on muscles, accidental (unintentional), subsequent encounter
0-T48.291S	2-T48.291S	0-Poisoning by other drugs acting on muscles, accidental (unintentional), sequela
0-T48.292A	2-T48.292A	0-Poisoning by other drugs acting on muscles, intentional self-harm, initial encounter
0-T48.292D	2-T48.292D	0-Poisoning by other drugs acting on muscles, intentional self-harm, subsequent encounter
0-T48.292S	2-T48.292S	0-Poisoning by other drugs acting on muscles, intentional self-harm, sequela
0-T48.293A	2-T48.293A	0-Poisoning by other drugs acting on muscles, assault, initial encounter
0-T48.293D	2-T48.293D	0-Poisoning by other drugs acting on muscles, assault, subsequent encounter
0-T48.293S	2-T48.293S	0-Poisoning by other drugs acting on muscles, assault, sequela
0-T48.294A	2-T48.294A	0-Poisoning by other drugs acting on muscles, undetermined, initial encounter
0-T48.294D	2-T48.294D	0-Poisoning by other drugs acting on muscles, undetermined, subsequent encounter
0-T48.294S	2-T48.294S	0-Poisoning by other drugs acting on muscles, undetermined, sequela
0-T48.295A	2-T48.295A	0-Adverse effect of other drugs acting on muscles, initial encounter
0-T48.295D	2-T48.295D	0-Adverse effect of other drugs acting on muscles, subsequent encounter
0-T48.295S	2-T48.295S	0-Adverse effect of other drugs acting on muscles, sequela
0-T48.296A	2-T48.296A	0-Underdosing of other drugs acting on muscles, initial encounter
0-T48.296D	2-T48.296D	0-Underdosing of other drugs acting on muscles, subsequent encounter
0-T48.296S	2-T48.296S	0-Underdosing of other drugs acting on muscles, sequela
0-T48.3X1A	2-T48.3X1A	0-Poisoning by antitussives, accidental (unintentional), initial encounter
0-T48.3X1D	2-T48.3X1D	0-Poisoning by antitussives, accidental (unintentional), subsequent encounter
0-T48.3X1S	2-T48.3X1S	0-Poisoning by antitussives, accidental (unintentional), sequela
0-T48.3X2A	2-T48.3X2A	0-Poisoning by antitussives, intentional self-harm, initial encounter
0-T48.3X2D	2-T48.3X2D	0-Poisoning by antitussives, intentional self-harm, subsequent encounter
0-T48.3X2S	2-T48.3X2S	0-Poisoning by antitussives, intentional self-harm, sequela
0-T48.3X3A	2-T48.3X3A	0-Poisoning by antitussives, assault, initial encounter
0-T48.3X3D	2-T48.3X3D	0-Poisoning by antitussives, assault, subsequent encounter
0-T48.3X3S	2-T48.3X3S	0-Poisoning by antitussives, assault, sequela
0-T48.3X4A	2-T48.3X4A	0-Poisoning by antitussives, undetermined, initial encounter
0-T48.3X4D	2-T48.3X4D	0-Poisoning by antitussives, undetermined, subsequent encounter
0-T48.3X4S	2-T48.3X4S	0-Poisoning by antitussives, undetermined, sequela
0-T48.3X5A	2-T48.3X5A	0-Adverse effect of antitussives, initial encounter
0-T48.3X5D	2-T48.3X5D	0-Adverse effect of antitussives, subsequent encounter
0-T48.3X5S	2-T48.3X5S	0-Adverse effect of antitussives, sequela
0-T48.3X6A	2-T48.3X6A	0-Underdosing of antitussives, initial encounter
0-T48.3X6D	2-T48.3X6D	0-Underdosing of antitussives, subsequent encounter
0-T48.3X6S	2-T48.3X6S	0-Underdosing of antitussives, sequela
0-T48.4X1A	2-T48.4X1A	0-Poisoning by expectorants, accidental (unintentional), initial encounter
0-T48.4X1D	2-T48.4X1D	0-Poisoning by expectorants, accidental (unintentional), subsequent encounter
0-T48.4X1S	2-T48.4X1S	0-Poisoning by expectorants, accidental (unintentional), sequela
0-T48.4X2A	2-T48.4X2A	0-Poisoning by expectorants, intentional self-harm, initial encounter
0-T48.4X2D	2-T48.4X2D	0-Poisoning by expectorants, intentional self-harm, subsequent encounter
0-T48.4X2S	2-T48.4X2S	0-Poisoning by expectorants, intentional self-harm, sequela
0-T48.4X3A	2-T48.4X3A	0-Poisoning by expectorants, assault, initial encounter
0-T48.4X3D	2-T48.4X3D	0-Poisoning by expectorants, assault, subsequent encounter
0-T48.4X3S	2-T48.4X3S	0-Poisoning by expectorants, assault, sequela
0-T48.4X4A	2-T48.4X4A	0-Poisoning by expectorants, undetermined, initial encounter
0-T48.4X4D	2-T48.4X4D	0-Poisoning by expectorants, undetermined, subsequent encounter
0-T48.4X4S	2-T48.4X4S	0-Poisoning by expectorants, undetermined, sequela
0-T48.4X5A	2-T48.4X5A	0-Adverse effect of expectorants, initial encounter
0-T48.4X5D	2-T48.4X5D	0-Adverse effect of expectorants, subsequent encounter
0-T48.4X5S	2-T48.4X5S	0-Adverse effect of expectorants, sequela
0-T48.4X6A	2-T48.4X6A	0-Underdosing of expectorants, initial encounter
0-T48.4X6D	2-T48.4X6D	0-Underdosing of expectorants, subsequent encounter
0-T48.4X6S	2-T48.4X6S	0-Underdosing of expectorants, sequela
0-T48.5X1A	2-T48.5X1A	0-Poisoning by other anti-common-cold drugs, accidental (unintentional), initial encounter
0-T48.5X1D	2-T48.5X1D	0-Poisoning by other anti-common-cold drugs, accidental (unintentional), subsequent encounter
0-T48.5X1S	2-T48.5X1S	0-Poisoning by other anti-common-cold drugs, accidental (unintentional), sequela
0-T48.5X2A	2-T48.5X2A	0-Poisoning by other anti-common-cold drugs, intentional self-harm, initial encounter
0-T48.5X2D	2-T48.5X2D	0-Poisoning by other anti-common-cold drugs, intentional self-harm, subsequent encounter
0-T48.5X2S	2-T48.5X2S	0-Poisoning by other anti-common-cold drugs, intentional self-harm, sequela
0-T48.5X3A	2-T48.5X3A	0-Poisoning by other anti-common-cold drugs, assault, initial encounter
0-T48.5X3D	2-T48.5X3D	0-Poisoning by other anti-common-cold drugs, assault, subsequent encounter
0-T48.5X3S	2-T48.5X3S	0-Poisoning by other anti-common-cold drugs, assault, sequela
0-T48.5X4A	2-T48.5X4A	0-Poisoning by other anti-common-cold drugs, undetermined, initial encounter
0-T48.5X4D	2-T48.5X4D	0-Poisoning by other anti-common-cold drugs, undetermined, subsequent encounter
0-T48.5X4S	2-T48.5X4S	0-Poisoning by other anti-common-cold drugs, undetermined, sequela
0-T48.5X5A	2-T48.5X5A	0-Adverse effect of other anti-common-cold drugs, initial encounter
0-T48.5X5D	2-T48.5X5D	0-Adverse effect of other anti-common-cold drugs, subsequent encounter
0-T48.5X5S	2-T48.5X5S	0-Adverse effect of other anti-common-cold drugs, sequela
0-T48.5X6A	2-T48.5X6A	0-Underdosing of other anti-common-cold drugs, initial encounter
0-T48.5X6D	2-T48.5X6D	0-Underdosing of other anti-common-cold drugs, subsequent encounter
0-T48.5X6S	2-T48.5X6S	0-Underdosing of other anti-common-cold drugs, sequela
0-T48.6X1A	2-T48.6X1A	0-Poisoning by antiasthmatics, accidental (unintentional), initial encounter
0-T48.6X1D	2-T48.6X1D	0-Poisoning by antiasthmatics, accidental (unintentional), subsequent encounter
0-T48.6X1S	2-T48.6X1S	0-Poisoning by antiasthmatics, accidental (unintentional), sequela
0-T48.6X2A	2-T48.6X2A	0-Poisoning by antiasthmatics, intentional self-harm, initial encounter
0-T48.6X2D	2-T48.6X2D	0-Poisoning by antiasthmatics, intentional self-harm, subsequent encounter
0-T48.6X2S	2-T48.6X2S	0-Poisoning by antiasthmatics, intentional self-harm, sequela
0-T48.6X3A	2-T48.6X3A	0-Poisoning by antiasthmatics, assault, initial encounter
0-T48.6X3D	2-T48.6X3D	0-Poisoning by antiasthmatics, assault, subsequent encounter
0-T48.6X3S	2-T48.6X3S	0-Poisoning by antiasthmatics, assault, sequela
0-T48.6X4A	2-T48.6X4A	0-Poisoning by antiasthmatics, undetermined, initial encounter
0-T48.6X4D	2-T48.6X4D	0-Poisoning by antiasthmatics, undetermined, subsequent encounter
0-T48.6X4S	2-T48.6X4S	0-Poisoning by antiasthmatics, undetermined, sequela
0-T48.6X5A	2-T48.6X5A	0-Adverse effect of antiasthmatics, initial encounter
0-T48.6X5D	2-T48.6X5D	0-Adverse effect of antiasthmatics, subsequent encounter
0-T48.6X5S	2-T48.6X5S	0-Adverse effect of antiasthmatics, sequela
0-T48.6X6A	2-T48.6X6A	0-Underdosing of antiasthmatics, initial encounter
0-T48.6X6D	2-T48.6X6D	0-Underdosing of antiasthmatics, subsequent encounter
0-T48.6X6S	2-T48.6X6S	0-Underdosing of antiasthmatics, sequela
0-T48.901A	2-T48.901A	0-Poisoning by unspecified agents primarily acting on the respiratory system, accidental (unintentional), initial encounter
0-T48.901D	2-T48.901D	0-Poisoning by unspecified agents primarily acting on the respiratory system, accidental (unintentional), subsequent encounter
0-T48.901S	2-T48.901S	0-Poisoning by unspecified agents primarily acting on the respiratory system, accidental (unintentional), sequela
0-T48.902A	2-T48.902A	0-Poisoning by unspecified agents primarily acting on the respiratory system, intentional self-harm, initial encounter
0-T48.902D	2-T48.902D	0-Poisoning by unspecified agents primarily acting on the respiratory system, intentional self-harm, subsequent encounter
0-T48.902S	2-T48.902S	0-Poisoning by unspecified agents primarily acting on the respiratory system, intentional self-harm, sequela
0-T48.903A	2-T48.903A	0-Poisoning by unspecified agents primarily acting on the respiratory system, assault, initial encounter
0-T48.903D	2-T48.903D	0-Poisoning by unspecified agents primarily acting on the respiratory system, assault, subsequent encounter
0-T48.903S	2-T48.903S	0-Poisoning by unspecified agents primarily acting on the respiratory system, assault, sequela
0-T48.904A	2-T48.904A	0-Poisoning by unspecified agents primarily acting on the respiratory system, undetermined, initial encounter
0-T48.904D	2-T48.904D	0-Poisoning by unspecified agents primarily acting on the respiratory system, undetermined, subsequent encounter
0-T48.904S	2-T48.904S	0-Poisoning by unspecified agents primarily acting on the respiratory system, undetermined, sequela
0-T48.905A	2-T48.905A	0-Adverse effect of unspecified agents primarily acting on the respiratory system, initial encounter
0-T48.905D	2-T48.905D	0-Adverse effect of unspecified agents primarily acting on the respiratory system, subsequent encounter
0-T48.905S	2-T48.905S	0-Adverse effect of unspecified agents primarily acting on the respiratory system, sequela
0-T48.906A	2-T48.906A	0-Underdosing of unspecified agents primarily acting on the respiratory system, initial encounter
0-T48.906D	2-T48.906D	0-Underdosing of unspecified agents primarily acting on the respiratory system, subsequent encounter
0-T48.906S	2-T48.906S	0-Underdosing of unspecified agents primarily acting on the respiratory system, sequela
0-T48.991A	2-T48.991A	0-Poisoning by other agents primarily acting on the respiratory system, accidental (unintentional), initial encounter
0-T48.991D	2-T48.991D	0-Poisoning by other agents primarily acting on the respiratory system, accidental (unintentional), subsequent encounter
0-T48.991S	2-T48.991S	0-Poisoning by other agents primarily acting on the respiratory system, accidental (unintentional), sequela
0-T48.992A	2-T48.992A	0-Poisoning by other agents primarily acting on the respiratory system, intentional self-harm, initial encounter
0-T48.992D	2-T48.992D	0-Poisoning by other agents primarily acting on the respiratory system, intentional self-harm, subsequent encounter
0-T48.992S	2-T48.992S	0-Poisoning by other agents primarily acting on the respiratory system, intentional self-harm, sequela
0-T48.993A	2-T48.993A	0-Poisoning by other agents primarily acting on the respiratory system, assault, initial encounter
0-T48.993D	2-T48.993D	0-Poisoning by other agents primarily acting on the respiratory system, assault, subsequent encounter
0-T48.993S	2-T48.993S	0-Poisoning by other agents primarily acting on the respiratory system, assault, sequela
0-T48.994A	2-T48.994A	0-Poisoning by other agents primarily acting on the respiratory system, undetermined, initial encounter
0-T48.994D	2-T48.994D	0-Poisoning by other agents primarily acting on the respiratory system, undetermined, subsequent encounter
0-T48.994S	2-T48.994S	0-Poisoning by other agents primarily acting on the respiratory system, undetermined, sequela
0-T48.995A	2-T48.995A	0-Adverse effect of other agents primarily acting on the respiratory system, initial encounter
0-T48.995D	2-T48.995D	0-Adverse effect of other agents primarily acting on the respiratory system, subsequent encounter
0-T48.995S	2-T48.995S	0-Adverse effect of other agents primarily acting on the respiratory system, sequela
0-T48.996A	2-T48.996A	0-Underdosing of other agents primarily acting on the respiratory system, initial encounter
0-T48.996D	2-T48.996D	0-Underdosing of other agents primarily acting on the respiratory system, subsequent encounter
0-T48.996S	2-T48.996S	0-Underdosing of other agents primarily acting on the respiratory system, sequela
0-T49.0X1A	2-T49.0X1A	0-Poisoning by local antifungal, anti-infective and anti-inflammatory drugs, accidental (unintentional), initial encounter
0-T49.0X1D	2-T49.0X1D	0-Poisoning by local antifungal, anti-infective and anti-inflammatory drugs, accidental (unintentional), subsequent encounter
0-T49.0X1S	2-T49.0X1S	0-Poisoning by local antifungal, anti-infective and anti-inflammatory drugs, accidental (unintentional), sequela
0-T49.0X2A	2-T49.0X2A	0-Poisoning by local antifungal, anti-infective and anti-inflammatory drugs, intentional self-harm, initial encounter
0-T49.0X2D	2-T49.0X2D	0-Poisoning by local antifungal, anti-infective and anti-inflammatory drugs, intentional self-harm, subsequent encounter
0-T49.0X2S	2-T49.0X2S	0-Poisoning by local antifungal, anti-infective and anti-inflammatory drugs, intentional self-harm, sequela
0-T49.0X3A	2-T49.0X3A	0-Poisoning by local antifungal, anti-infective and anti-inflammatory drugs, assault, initial encounter
0-T49.0X3D	2-T49.0X3D	0-Poisoning by local antifungal, anti-infective and anti-inflammatory drugs, assault, subsequent encounter
0-T49.0X3S	2-T49.0X3S	0-Poisoning by local antifungal, anti-infective and anti-inflammatory drugs, assault, sequela
0-T49.0X4A	2-T49.0X4A	0-Poisoning by local antifungal, anti-infective and anti-inflammatory drugs, undetermined, initial encounter
0-T49.0X4D	2-T49.0X4D	0-Poisoning by local antifungal, anti-infective and anti-inflammatory drugs, undetermined, subsequent encounter
0-T49.0X4S	2-T49.0X4S	0-Poisoning by local antifungal, anti-infective and anti-inflammatory drugs, undetermined, sequela
0-T49.0X5A	2-T49.0X5A	0-Adverse effect of local antifungal, anti-infective and anti-inflammatory drugs, initial encounter
0-T49.0X5D	2-T49.0X5D	0-Adverse effect of local antifungal, anti-infective and anti-inflammatory drugs, subsequent encounter
0-T49.0X5S	2-T49.0X5S	0-Adverse effect of local antifungal, anti-infective and anti-inflammatory drugs, sequela
0-T49.0X6A	2-T49.0X6A	0-Underdosing of local antifungal, anti-infective and anti-inflammatory drugs, initial encounter
0-T49.0X6D	2-T49.0X6D	0-Underdosing of local antifungal, anti-infective and anti-inflammatory drugs, subsequent encounter
0-T49.0X6S	2-T49.0X6S	0-Underdosing of local antifungal, anti-infective and anti-inflammatory drugs, sequela
0-T49.1X1A	2-T49.1X1A	0-Poisoning by antipruritics, accidental (unintentional), initial encounter
0-T49.1X1D	2-T49.1X1D	0-Poisoning by antipruritics, accidental (unintentional), subsequent encounter
0-T49.1X1S	2-T49.1X1S	0-Poisoning by antipruritics, accidental (unintentional), sequela
0-T49.1X2A	2-T49.1X2A	0-Poisoning by antipruritics, intentional self-harm, initial encounter
0-T49.1X2D	2-T49.1X2D	0-Poisoning by antipruritics, intentional self-harm, subsequent encounter
0-T49.1X2S	2-T49.1X2S	0-Poisoning by antipruritics, intentional self-harm, sequela
0-T49.1X3A	2-T49.1X3A	0-Poisoning by antipruritics, assault, initial encounter
0-T49.1X3D	2-T49.1X3D	0-Poisoning by antipruritics, assault, subsequent encounter
0-T49.1X3S	2-T49.1X3S	0-Poisoning by antipruritics, assault, sequela
0-T49.1X4A	2-T49.1X4A	0-Poisoning by antipruritics, undetermined, initial encounter
0-T49.1X4D	2-T49.1X4D	0-Poisoning by antipruritics, undetermined, subsequent encounter
0-T49.1X4S	2-T49.1X4S	0-Poisoning by antipruritics, undetermined, sequela
0-T49.1X5A	2-T49.1X5A	0-Adverse effect of antipruritics, initial encounter
0-T49.1X5D	2-T49.1X5D	0-Adverse effect of antipruritics, subsequent encounter
0-T49.1X5S	2-T49.1X5S	0-Adverse effect of antipruritics, sequela
0-T49.1X6A	2-T49.1X6A	0-Underdosing of antipruritics, initial encounter
0-T49.1X6D	2-T49.1X6D	0-Underdosing of antipruritics, subsequent encounter
0-T49.1X6S	2-T49.1X6S	0-Underdosing of antipruritics, sequela
0-T49.2X1A	2-T49.2X1A	0-Poisoning by local astringents and local detergents, accidental (unintentional), initial encounter
0-T49.2X1D	2-T49.2X1D	0-Poisoning by local astringents and local detergents, accidental (unintentional), subsequent encounter
0-T49.2X1S	2-T49.2X1S	0-Poisoning by local astringents and local detergents, accidental (unintentional), sequela
0-T49.2X2A	2-T49.2X2A	0-Poisoning by local astringents and local detergents, intentional self-harm, initial encounter
0-T49.2X2D	2-T49.2X2D	0-Poisoning by local astringents and local detergents, intentional self-harm, subsequent encounter
0-T49.2X2S	2-T49.2X2S	0-Poisoning by local astringents and local detergents, intentional self-harm, sequela
0-T49.2X3A	2-T49.2X3A	0-Poisoning by local astringents and local detergents, assault, initial encounter
0-T49.2X3D	2-T49.2X3D	0-Poisoning by local astringents and local detergents, assault, subsequent encounter
0-T49.2X3S	2-T49.2X3S	0-Poisoning by local astringents and local detergents, assault, sequela
0-T49.2X4A	2-T49.2X4A	0-Poisoning by local astringents and local detergents, undetermined, initial encounter
0-T49.2X4D	2-T49.2X4D	0-Poisoning by local astringents and local detergents, undetermined, subsequent encounter
0-T49.2X4S	2-T49.2X4S	0-Poisoning by local astringents and local detergents, undetermined, sequela
0-T49.2X5A	2-T49.2X5A	0-Adverse effect of local astringents and local detergents, initial encounter
0-T49.2X5D	2-T49.2X5D	0-Adverse effect of local astringents and local detergents, subsequent encounter
0-T49.2X5S	2-T49.2X5S	0-Adverse effect of local astringents and local detergents, sequela
0-T49.2X6A	2-T49.2X6A	0-Underdosing of local astringents and local detergents, initial encounter
0-T49.2X6D	2-T49.2X6D	0-Underdosing of local astringents and local detergents, subsequent encounter
0-T49.2X6S	2-T49.2X6S	0-Underdosing of local astringents and local detergents, sequela
0-T49.3X1A	2-T49.3X1A	0-Poisoning by emollients, demulcents and protectants, accidental (unintentional), initial encounter
0-T49.3X1D	2-T49.3X1D	0-Poisoning by emollients, demulcents and protectants, accidental (unintentional), subsequent encounter
0-T49.3X1S	2-T49.3X1S	0-Poisoning by emollients, demulcents and protectants, accidental (unintentional), sequela
0-T49.3X2A	2-T49.3X2A	0-Poisoning by emollients, demulcents and protectants, intentional self-harm, initial encounter
0-T49.3X2D	2-T49.3X2D	0-Poisoning by emollients, demulcents and protectants, intentional self-harm, subsequent encounter
0-T49.3X2S	2-T49.3X2S	0-Poisoning by emollients, demulcents and protectants, intentional self-harm, sequela
0-T49.3X3A	2-T49.3X3A	0-Poisoning by emollients, demulcents and protectants, assault, initial encounter
0-T49.3X3D	2-T49.3X3D	0-Poisoning by emollients, demulcents and protectants, assault, subsequent encounter
0-T49.3X3S	2-T49.3X3S	0-Poisoning by emollients, demulcents and protectants, assault, sequela
0-T49.3X4A	2-T49.3X4A	0-Poisoning by emollients, demulcents and protectants, undetermined, initial encounter
0-T49.3X4D	2-T49.3X4D	0-Poisoning by emollients, demulcents and protectants, undetermined, subsequent encounter
0-T49.3X4S	2-T49.3X4S	0-Poisoning by emollients, demulcents and protectants, undetermined, sequela
0-T49.3X5A	2-T49.3X5A	0-Adverse effect of emollients, demulcents and protectants, initial encounter
0-T49.3X5D	2-T49.3X5D	0-Adverse effect of emollients, demulcents and protectants, subsequent encounter
0-T49.3X5S	2-T49.3X5S	0-Adverse effect of emollients, demulcents and protectants, sequela
0-T49.3X6A	2-T49.3X6A	0-Underdosing of emollients, demulcents and protectants, initial encounter
0-T49.3X6D	2-T49.3X6D	0-Underdosing of emollients, demulcents and protectants, subsequent encounter
0-T49.3X6S	2-T49.3X6S	0-Underdosing of emollients, demulcents and protectants, sequela
0-T49.4X1A	2-T49.4X1A	0-Poisoning by keratolytics, keratoplastics, and other hair treatment drugs and preparations, accidental (unintentional), initial encounter
0-T49.4X1D	2-T49.4X1D	0-Poisoning by keratolytics, keratoplastics, and other hair treatment drugs and preparations, accidental (unintentional), subsequent encounter
0-T49.4X1S	2-T49.4X1S	0-Poisoning by keratolytics, keratoplastics, and other hair treatment drugs and preparations, accidental (unintentional), sequela
0-T49.4X2A	2-T49.4X2A	0-Poisoning by keratolytics, keratoplastics, and other hair treatment drugs and preparations, intentional self-harm, initial encounter
0-T49.4X2D	2-T49.4X2D	0-Poisoning by keratolytics, keratoplastics, and other hair treatment drugs and preparations, intentional self-harm, subsequent encounter
0-T49.4X2S	2-T49.4X2S	0-Poisoning by keratolytics, keratoplastics, and other hair treatment drugs and preparations, intentional self-harm, sequela
0-T49.4X3A	2-T49.4X3A	0-Poisoning by keratolytics, keratoplastics, and other hair treatment drugs and preparations, assault, initial encounter
0-T49.4X3D	2-T49.4X3D	0-Poisoning by keratolytics, keratoplastics, and other hair treatment drugs and preparations, assault, subsequent encounter
0-T49.4X3S	2-T49.4X3S	0-Poisoning by keratolytics, keratoplastics, and other hair treatment drugs and preparations, assault, sequela
0-T49.4X4A	2-T49.4X4A	0-Poisoning by keratolytics, keratoplastics, and other hair treatment drugs and preparations, undetermined, initial encounter
0-T49.4X4D	2-T49.4X4D	0-Poisoning by keratolytics, keratoplastics, and other hair treatment drugs and preparations, undetermined, subsequent encounter
0-T49.4X4S	2-T49.4X4S	0-Poisoning by keratolytics, keratoplastics, and other hair treatment drugs and preparations, undetermined, sequela
0-T49.4X5A	2-T49.4X5A	0-Adverse effect of keratolytics, keratoplastics, and other hair treatment drugs and preparations, initial encounter
0-T49.4X5D	2-T49.4X5D	0-Adverse effect of keratolytics, keratoplastics, and other hair treatment drugs and preparations, subsequent encounter
0-T49.4X5S	2-T49.4X5S	0-Adverse effect of keratolytics, keratoplastics, and other hair treatment drugs and preparations, sequela
0-T49.4X6A	2-T49.4X6A	0-Underdosing of keratolytics, keratoplastics, and other hair treatment drugs and preparations, initial encounter
0-T49.4X6D	2-T49.4X6D	0-Underdosing of keratolytics, keratoplastics, and other hair treatment drugs and preparations, subsequent encounter
0-T49.4X6S	2-T49.4X6S	0-Underdosing of keratolytics, keratoplastics, and other hair treatment drugs and preparations, sequela
0-T49.5X1A	2-T49.5X1A	0-Poisoning by ophthalmological drugs and preparations, accidental (unintentional), initial encounter
0-T49.5X1D	2-T49.5X1D	0-Poisoning by ophthalmological drugs and preparations, accidental (unintentional), subsequent encounter
0-T49.5X1S	2-T49.5X1S	0-Poisoning by ophthalmological drugs and preparations, accidental (unintentional), sequela
0-T49.5X2A	2-T49.5X2A	0-Poisoning by ophthalmological drugs and preparations, intentional self-harm, initial encounter
0-T49.5X2D	2-T49.5X2D	0-Poisoning by ophthalmological drugs and preparations, intentional self-harm, subsequent encounter
0-T49.5X2S	2-T49.5X2S	0-Poisoning by ophthalmological drugs and preparations, intentional self-harm, sequela
0-T49.5X3A	2-T49.5X3A	0-Poisoning by ophthalmological drugs and preparations, assault, initial encounter
0-T49.5X3D	2-T49.5X3D	0-Poisoning by ophthalmological drugs and preparations, assault, subsequent encounter
0-T49.5X3S	2-T49.5X3S	0-Poisoning by ophthalmological drugs and preparations, assault, sequela
0-T49.5X4A	2-T49.5X4A	0-Poisoning by ophthalmological drugs and preparations, undetermined, initial encounter
0-T49.5X4D	2-T49.5X4D	0-Poisoning by ophthalmological drugs and preparations, undetermined, subsequent encounter
0-T49.5X4S	2-T49.5X4S	0-Poisoning by ophthalmological drugs and preparations, undetermined, sequela
0-T49.5X5A	2-T49.5X5A	0-Adverse effect of ophthalmological drugs and preparations, initial encounter
0-T49.5X5D	2-T49.5X5D	0-Adverse effect of ophthalmological drugs and preparations, subsequent encounter
0-T49.5X5S	2-T49.5X5S	0-Adverse effect of ophthalmological drugs and preparations, sequela
0-T49.5X6A	2-T49.5X6A	0-Underdosing of ophthalmological drugs and preparations, initial encounter
0-T49.5X6D	2-T49.5X6D	0-Underdosing of ophthalmological drugs and preparations, subsequent encounter
0-T49.5X6S	2-T49.5X6S	0-Underdosing of ophthalmological drugs and preparations, sequela
0-T49.6X1A	2-T49.6X1A	0-Poisoning by otorhinolaryngological drugs and preparations, accidental (unintentional), initial encounter
0-T49.6X1D	2-T49.6X1D	0-Poisoning by otorhinolaryngological drugs and preparations, accidental (unintentional), subsequent encounter
0-T49.6X1S	2-T49.6X1S	0-Poisoning by otorhinolaryngological drugs and preparations, accidental (unintentional), sequela
0-T49.6X2A	2-T49.6X2A	0-Poisoning by otorhinolaryngological drugs and preparations, intentional self-harm, initial encounter
0-T49.6X2D	2-T49.6X2D	0-Poisoning by otorhinolaryngological drugs and preparations, intentional self-harm, subsequent encounter
0-T49.6X2S	2-T49.6X2S	0-Poisoning by otorhinolaryngological drugs and preparations, intentional self-harm, sequela
0-T49.6X3A	2-T49.6X3A	0-Poisoning by otorhinolaryngological drugs and preparations, assault, initial encounter
0-T49.6X3D	2-T49.6X3D	0-Poisoning by otorhinolaryngological drugs and preparations, assault, subsequent encounter
0-T49.6X3S	2-T49.6X3S	0-Poisoning by otorhinolaryngological drugs and preparations, assault, sequela
0-T49.6X4A	2-T49.6X4A	0-Poisoning by otorhinolaryngological drugs and preparations, undetermined, initial encounter
0-T49.6X4D	2-T49.6X4D	0-Poisoning by otorhinolaryngological drugs and preparations, undetermined, subsequent encounter
0-T49.6X4S	2-T49.6X4S	0-Poisoning by otorhinolaryngological drugs and preparations, undetermined, sequela
0-T49.6X5A	2-T49.6X5A	0-Adverse effect of otorhinolaryngological drugs and preparations, initial encounter
0-T49.6X5D	2-T49.6X5D	0-Adverse effect of otorhinolaryngological drugs and preparations, subsequent encounter
0-T49.6X5S	2-T49.6X5S	0-Adverse effect of otorhinolaryngological drugs and preparations, sequela
0-T49.6X6A	2-T49.6X6A	0-Underdosing of otorhinolaryngological drugs and preparations, initial encounter
0-T49.6X6D	2-T49.6X6D	0-Underdosing of otorhinolaryngological drugs and preparations, subsequent encounter
0-T49.6X6S	2-T49.6X6S	0-Underdosing of otorhinolaryngological drugs and preparations, sequela
0-T49.7X1A	2-T49.7X1A	0-Poisoning by dental drugs, topically applied, accidental (unintentional), initial encounter
0-T49.7X1D	2-T49.7X1D	0-Poisoning by dental drugs, topically applied, accidental (unintentional), subsequent encounter
0-T49.7X1S	2-T49.7X1S	0-Poisoning by dental drugs, topically applied, accidental (unintentional), sequela
0-T49.7X2A	2-T49.7X2A	0-Poisoning by dental drugs, topically applied, intentional self-harm, initial encounter
0-T49.7X2D	2-T49.7X2D	0-Poisoning by dental drugs, topically applied, intentional self-harm, subsequent encounter
0-T49.7X2S	2-T49.7X2S	0-Poisoning by dental drugs, topically applied, intentional self-harm, sequela
0-T49.7X3A	2-T49.7X3A	0-Poisoning by dental drugs, topically applied, assault, initial encounter
0-T49.7X3D	2-T49.7X3D	0-Poisoning by dental drugs, topically applied, assault, subsequent encounter
0-T49.7X3S	2-T49.7X3S	0-Poisoning by dental drugs, topically applied, assault, sequela
0-T49.7X4A	2-T49.7X4A	0-Poisoning by dental drugs, topically applied, undetermined, initial encounter
0-T49.7X4D	2-T49.7X4D	0-Poisoning by dental drugs, topically applied, undetermined, subsequent encounter
0-T49.7X4S	2-T49.7X4S	0-Poisoning by dental drugs, topically applied, undetermined, sequela
0-T49.7X5A	2-T49.7X5A	0-Adverse effect of dental drugs, topically applied, initial encounter
0-T49.7X5D	2-T49.7X5D	0-Adverse effect of dental drugs, topically applied, subsequent encounter
0-T49.7X5S	2-T49.7X5S	0-Adverse effect of dental drugs, topically applied, sequela
0-T49.7X6A	2-T49.7X6A	0-Underdosing of dental drugs, topically applied, initial encounter
0-T49.7X6D	2-T49.7X6D	0-Underdosing of dental drugs, topically applied, subsequent encounter
0-T49.7X6S	2-T49.7X6S	0-Underdosing of dental drugs, topically applied, sequela
0-T49.8X1A	2-T49.8X1A	0-Poisoning by other topical agents, accidental (unintentional), initial encounter
0-T49.8X1D	2-T49.8X1D	0-Poisoning by other topical agents, accidental (unintentional), subsequent encounter
0-T49.8X1S	2-T49.8X1S	0-Poisoning by other topical agents, accidental (unintentional), sequela
0-T49.8X2A	2-T49.8X2A	0-Poisoning by other topical agents, intentional self-harm, initial encounter
0-T49.8X2D	2-T49.8X2D	0-Poisoning by other topical agents, intentional self-harm, subsequent encounter
0-T49.8X2S	2-T49.8X2S	0-Poisoning by other topical agents, intentional self-harm, sequela
0-T49.8X3A	2-T49.8X3A	0-Poisoning by other topical agents, assault, initial encounter
0-T49.8X3D	2-T49.8X3D	0-Poisoning by other topical agents, assault, subsequent encounter
0-T49.8X3S	2-T49.8X3S	0-Poisoning by other topical agents, assault, sequela
0-T49.8X4A	2-T49.8X4A	0-Poisoning by other topical agents, undetermined, initial encounter
0-T49.8X4D	2-T49.8X4D	0-Poisoning by other topical agents, undetermined, subsequent encounter
0-T49.8X4S	2-T49.8X4S	0-Poisoning by other topical agents, undetermined, sequela
0-T49.8X5A	2-T49.8X5A	0-Adverse effect of other topical agents, initial encounter
0-T49.8X5D	2-T49.8X5D	0-Adverse effect of other topical agents, subsequent encounter
0-T49.8X5S	2-T49.8X5S	0-Adverse effect of other topical agents, sequela
0-T49.8X6A	2-T49.8X6A	0-Underdosing of other topical agents, initial encounter
0-T49.8X6D	2-T49.8X6D	0-Underdosing of other topical agents, subsequent encounter
0-T49.8X6S	2-T49.8X6S	0-Underdosing of other topical agents, sequela
0-T49.91XA	2-T49.91XA	0-Poisoning by unspecified topical agent, accidental (unintentional), initial encounter
0-T49.91XD	2-T49.91XD	0-Poisoning by unspecified topical agent, accidental (unintentional), subsequent encounter
0-T49.91XS	2-T49.91XS	0-Poisoning by unspecified topical agent, accidental (unintentional), sequela
0-T49.92XA	2-T49.92XA	0-Poisoning by unspecified topical agent, intentional self-harm, initial encounter
0-T49.92XD	2-T49.92XD	0-Poisoning by unspecified topical agent, intentional self-harm, subsequent encounter
0-T49.92XS	2-T49.92XS	0-Poisoning by unspecified topical agent, intentional self-harm, sequela
0-T49.93XA	2-T49.93XA	0-Poisoning by unspecified topical agent, assault, initial encounter
0-T49.93XD	2-T49.93XD	0-Poisoning by unspecified topical agent, assault, subsequent encounter
0-T49.93XS	2-T49.93XS	0-Poisoning by unspecified topical agent, assault, sequela
0-T49.94XA	2-T49.94XA	0-Poisoning by unspecified topical agent, undetermined, initial encounter
0-T49.94XD	2-T49.94XD	0-Poisoning by unspecified topical agent, undetermined, subsequent encounter
0-T49.94XS	2-T49.94XS	0-Poisoning by unspecified topical agent, undetermined, sequela
0-T49.95XA	2-T49.95XA	0-Adverse effect of unspecified topical agent, initial encounter
0-T49.95XD	2-T49.95XD	0-Adverse effect of unspecified topical agent, subsequent encounter
0-T49.95XS	2-T49.95XS	0-Adverse effect of unspecified topical agent, sequela
0-T49.96XA	2-T49.96XA	0-Underdosing of unspecified topical agent, initial encounter
0-T49.96XD	2-T49.96XD	0-Underdosing of unspecified topical agent, subsequent encounter
0-T49.96XS	2-T49.96XS	0-Underdosing of unspecified topical agent, sequela
0-T50.0X1A	2-T50.0X1A	0-Poisoning by mineralocorticoids and their antagonists, accidental (unintentional), initial encounter
0-T50.0X1D	2-T50.0X1D	0-Poisoning by mineralocorticoids and their antagonists, accidental (unintentional), subsequent encounter
0-T50.0X1S	2-T50.0X1S	0-Poisoning by mineralocorticoids and their antagonists, accidental (unintentional), sequela
0-T50.0X2A	2-T50.0X2A	0-Poisoning by mineralocorticoids and their antagonists, intentional self-harm, initial encounter
0-T50.0X2D	2-T50.0X2D	0-Poisoning by mineralocorticoids and their antagonists, intentional self-harm, subsequent encounter
0-T50.0X2S	2-T50.0X2S	0-Poisoning by mineralocorticoids and their antagonists, intentional self-harm, sequela
0-T50.0X3A	2-T50.0X3A	0-Poisoning by mineralocorticoids and their antagonists, assault, initial encounter
0-T50.0X3D	2-T50.0X3D	0-Poisoning by mineralocorticoids and their antagonists, assault, subsequent encounter
0-T50.0X3S	2-T50.0X3S	0-Poisoning by mineralocorticoids and their antagonists, assault, sequela
0-T50.0X4A	2-T50.0X4A	0-Poisoning by mineralocorticoids and their antagonists, undetermined, initial encounter
0-T50.0X4D	2-T50.0X4D	0-Poisoning by mineralocorticoids and their antagonists, undetermined, subsequent encounter
0-T50.0X4S	2-T50.0X4S	0-Poisoning by mineralocorticoids and their antagonists, undetermined, sequela
0-T50.0X5A	2-T50.0X5A	0-Adverse effect of mineralocorticoids and their antagonists, initial encounter
0-T50.0X5D	2-T50.0X5D	0-Adverse effect of mineralocorticoids and their antagonists, subsequent encounter
0-T50.0X5S	2-T50.0X5S	0-Adverse effect of mineralocorticoids and their antagonists, sequela
0-T50.0X6A	2-T50.0X6A	0-Underdosing of mineralocorticoids and their antagonists, initial encounter
0-T50.0X6D	2-T50.0X6D	0-Underdosing of mineralocorticoids and their antagonists, subsequent encounter
0-T50.0X6S	2-T50.0X6S	0-Underdosing of mineralocorticoids and their antagonists, sequela
0-T50.1X1A	2-T50.1X1A	0-Poisoning by loop [high-ceiling] diuretics, accidental (unintentional), initial encounter
0-T50.1X1D	2-T50.1X1D	0-Poisoning by loop [high-ceiling] diuretics, accidental (unintentional), subsequent encounter
0-T50.1X1S	2-T50.1X1S	0-Poisoning by loop [high-ceiling] diuretics, accidental (unintentional), sequela
0-T50.1X2A	2-T50.1X2A	0-Poisoning by loop [high-ceiling] diuretics, intentional self-harm, initial encounter
0-T50.1X2D	2-T50.1X2D	0-Poisoning by loop [high-ceiling] diuretics, intentional self-harm, subsequent encounter
0-T50.1X2S	2-T50.1X2S	0-Poisoning by loop [high-ceiling] diuretics, intentional self-harm, sequela
0-T50.1X3A	2-T50.1X3A	0-Poisoning by loop [high-ceiling] diuretics, assault, initial encounter
0-T50.1X3D	2-T50.1X3D	0-Poisoning by loop [high-ceiling] diuretics, assault, subsequent encounter
0-T50.1X3S	2-T50.1X3S	0-Poisoning by loop [high-ceiling] diuretics, assault, sequela
0-T50.1X4A	2-T50.1X4A	0-Poisoning by loop [high-ceiling] diuretics, undetermined, initial encounter
0-T50.1X4D	2-T50.1X4D	0-Poisoning by loop [high-ceiling] diuretics, undetermined, subsequent encounter
0-T50.1X4S	2-T50.1X4S	0-Poisoning by loop [high-ceiling] diuretics, undetermined, sequela
0-T50.1X5A	2-T50.1X5A	0-Adverse effect of loop [high-ceiling] diuretics, initial encounter
0-T50.1X5D	2-T50.1X5D	0-Adverse effect of loop [high-ceiling] diuretics, subsequent encounter
0-T50.1X5S	2-T50.1X5S	0-Adverse effect of loop [high-ceiling] diuretics, sequela
0-T50.1X6A	2-T50.1X6A	0-Underdosing of loop [high-ceiling] diuretics, initial encounter
0-T50.1X6D	2-T50.1X6D	0-Underdosing of loop [high-ceiling] diuretics, subsequent encounter
0-T50.1X6S	2-T50.1X6S	0-Underdosing of loop [high-ceiling] diuretics, sequela
0-T50.2X1A	2-T50.2X1A	0-Poisoning by carbonic-anhydrase inhibitors, benzothiadiazides and other diuretics, accidental (unintentional), initial encounter
0-T50.2X1D	2-T50.2X1D	0-Poisoning by carbonic-anhydrase inhibitors, benzothiadiazides and other diuretics, accidental (unintentional), subsequent encounter
0-T50.2X1S	2-T50.2X1S	0-Poisoning by carbonic-anhydrase inhibitors, benzothiadiazides and other diuretics, accidental (unintentional), sequela
0-T50.2X2A	2-T50.2X2A	0-Poisoning by carbonic-anhydrase inhibitors, benzothiadiazides and other diuretics, intentional self-harm, initial encounter
0-T50.2X2D	2-T50.2X2D	0-Poisoning by carbonic-anhydrase inhibitors, benzothiadiazides and other diuretics, intentional self-harm, subsequent encounter
0-T50.2X2S	2-T50.2X2S	0-Poisoning by carbonic-anhydrase inhibitors, benzothiadiazides and other diuretics, intentional self-harm, sequela
0-T50.2X3A	2-T50.2X3A	0-Poisoning by carbonic-anhydrase inhibitors, benzothiadiazides and other diuretics, assault, initial encounter
0-T50.2X3D	2-T50.2X3D	0-Poisoning by carbonic-anhydrase inhibitors, benzothiadiazides and other diuretics, assault, subsequent encounter
0-T50.2X3S	2-T50.2X3S	0-Poisoning by carbonic-anhydrase inhibitors, benzothiadiazides and other diuretics, assault, sequela
0-T50.2X4A	2-T50.2X4A	0-Poisoning by carbonic-anhydrase inhibitors, benzothiadiazides and other diuretics, undetermined, initial encounter
0-T50.2X4D	2-T50.2X4D	0-Poisoning by carbonic-anhydrase inhibitors, benzothiadiazides and other diuretics, undetermined, subsequent encounter
0-T50.2X4S	2-T50.2X4S	0-Poisoning by carbonic-anhydrase inhibitors, benzothiadiazides and other diuretics, undetermined, sequela
0-T50.2X5A	2-T50.2X5A	0-Adverse effect of carbonic-anhydrase inhibitors, benzothiadiazides and other diuretics, initial encounter
0-T50.2X5D	2-T50.2X5D	0-Adverse effect of carbonic-anhydrase inhibitors, benzothiadiazides and other diuretics, subsequent encounter
0-T50.2X5S	2-T50.2X5S	0-Adverse effect of carbonic-anhydrase inhibitors, benzothiadiazides and other diuretics, sequela
0-T50.2X6A	2-T50.2X6A	0-Underdosing of carbonic-anhydrase inhibitors, benzothiadiazides and other diuretics, initial encounter
0-T50.2X6D	2-T50.2X6D	0-Underdosing of carbonic-anhydrase inhibitors, benzothiadiazides and other diuretics, subsequent encounter
0-T50.2X6S	2-T50.2X6S	0-Underdosing of carbonic-anhydrase inhibitors, benzothiadiazides and other diuretics, sequela
0-T50.3X1A	2-T50.3X1A	0-Poisoning by electrolytic, caloric and water-balance agents, accidental (unintentional), initial encounter
0-T50.3X1D	2-T50.3X1D	0-Poisoning by electrolytic, caloric and water-balance agents, accidental (unintentional), subsequent encounter
0-T50.3X1S	2-T50.3X1S	0-Poisoning by electrolytic, caloric and water-balance agents, accidental (unintentional), sequela
0-T50.3X2A	2-T50.3X2A	0-Poisoning by electrolytic, caloric and water-balance agents, intentional self-harm, initial encounter
0-T50.3X2D	2-T50.3X2D	0-Poisoning by electrolytic, caloric and water-balance agents, intentional self-harm, subsequent encounter
0-T50.3X2S	2-T50.3X2S	0-Poisoning by electrolytic, caloric and water-balance agents, intentional self-harm, sequela
0-T50.3X3A	2-T50.3X3A	0-Poisoning by electrolytic, caloric and water-balance agents, assault, initial encounter
0-T50.3X3D	2-T50.3X3D	0-Poisoning by electrolytic, caloric and water-balance agents, assault, subsequent encounter
0-T50.3X3S	2-T50.3X3S	0-Poisoning by electrolytic, caloric and water-balance agents, assault, sequela
0-T50.3X4A	2-T50.3X4A	0-Poisoning by electrolytic, caloric and water-balance agents, undetermined, initial encounter
0-T50.3X4D	2-T50.3X4D	0-Poisoning by electrolytic, caloric and water-balance agents, undetermined, subsequent encounter
0-T50.3X4S	2-T50.3X4S	0-Poisoning by electrolytic, caloric and water-balance agents, undetermined, sequela
0-T50.3X5A	2-T50.3X5A	0-Adverse effect of electrolytic, caloric and water-balance agents, initial encounter
0-T50.3X5D	2-T50.3X5D	0-Adverse effect of electrolytic, caloric and water-balance agents, subsequent encounter
0-T50.3X5S	2-T50.3X5S	0-Adverse effect of electrolytic, caloric and water-balance agents, sequela
0-T50.3X6A	2-T50.3X6A	0-Underdosing of electrolytic, caloric and water-balance agents, initial encounter
0-T50.3X6D	2-T50.3X6D	0-Underdosing of electrolytic, caloric and water-balance agents, subsequent encounter
0-T50.3X6S	2-T50.3X6S	0-Underdosing of electrolytic, caloric and water-balance agents, sequela
0-T50.4X1A	2-T50.4X1A	0-Poisoning by drugs affecting uric acid metabolism, accidental (unintentional), initial encounter
0-T50.4X1D	2-T50.4X1D	0-Poisoning by drugs affecting uric acid metabolism, accidental (unintentional), subsequent encounter
0-T50.4X1S	2-T50.4X1S	0-Poisoning by drugs affecting uric acid metabolism, accidental (unintentional), sequela
0-T50.4X2A	2-T50.4X2A	0-Poisoning by drugs affecting uric acid metabolism, intentional self-harm, initial encounter
0-T50.4X2D	2-T50.4X2D	0-Poisoning by drugs affecting uric acid metabolism, intentional self-harm, subsequent encounter
0-T50.4X2S	2-T50.4X2S	0-Poisoning by drugs affecting uric acid metabolism, intentional self-harm, sequela
0-T50.4X3A	2-T50.4X3A	0-Poisoning by drugs affecting uric acid metabolism, assault, initial encounter
0-T50.4X3D	2-T50.4X3D	0-Poisoning by drugs affecting uric acid metabolism, assault, subsequent encounter
0-T50.4X3S	2-T50.4X3S	0-Poisoning by drugs affecting uric acid metabolism, assault, sequela
0-T50.4X4A	2-T50.4X4A	0-Poisoning by drugs affecting uric acid metabolism, undetermined, initial encounter
0-T50.4X4D	2-T50.4X4D	0-Poisoning by drugs affecting uric acid metabolism, undetermined, subsequent encounter
0-T50.4X4S	2-T50.4X4S	0-Poisoning by drugs affecting uric acid metabolism, undetermined, sequela
0-T50.4X5A	2-T50.4X5A	0-Adverse effect of drugs affecting uric acid metabolism, initial encounter
0-T50.4X5D	2-T50.4X5D	0-Adverse effect of drugs affecting uric acid metabolism, subsequent encounter
0-T50.4X5S	2-T50.4X5S	0-Adverse effect of drugs affecting uric acid metabolism, sequela
0-T50.4X6A	2-T50.4X6A	0-Underdosing of drugs affecting uric acid metabolism, initial encounter
0-T50.4X6D	2-T50.4X6D	0-Underdosing of drugs affecting uric acid metabolism, subsequent encounter
0-T50.4X6S	2-T50.4X6S	0-Underdosing of drugs affecting uric acid metabolism, sequela
0-T50.5X1A	2-T50.5X1A	0-Poisoning by appetite depressants, accidental (unintentional), initial encounter
0-T50.5X1D	2-T50.5X1D	0-Poisoning by appetite depressants, accidental (unintentional), subsequent encounter
0-T50.5X1S	2-T50.5X1S	0-Poisoning by appetite depressants, accidental (unintentional), sequela
0-T50.5X2A	2-T50.5X2A	0-Poisoning by appetite depressants, intentional self-harm, initial encounter
0-T50.5X2D	2-T50.5X2D	0-Poisoning by appetite depressants, intentional self-harm, subsequent encounter
0-T50.5X2S	2-T50.5X2S	0-Poisoning by appetite depressants, intentional self-harm, sequela
0-T50.5X3A	2-T50.5X3A	0-Poisoning by appetite depressants, assault, initial encounter
0-T50.5X3D	2-T50.5X3D	0-Poisoning by appetite depressants, assault, subsequent encounter
0-T50.5X3S	2-T50.5X3S	0-Poisoning by appetite depressants, assault, sequela
0-T50.5X4A	2-T50.5X4A	0-Poisoning by appetite depressants, undetermined, initial encounter
0-T50.5X4D	2-T50.5X4D	0-Poisoning by appetite depressants, undetermined, subsequent encounter
0-T50.5X4S	2-T50.5X4S	0-Poisoning by appetite depressants, undetermined, sequela
0-T50.5X5A	2-T50.5X5A	0-Adverse effect of appetite depressants, initial encounter
0-T50.5X5D	2-T50.5X5D	0-Adverse effect of appetite depressants, subsequent encounter
0-T50.5X5S	2-T50.5X5S	0-Adverse effect of appetite depressants, sequela
0-T50.5X6A	2-T50.5X6A	0-Underdosing of appetite depressants, initial encounter
0-T50.5X6D	2-T50.5X6D	0-Underdosing of appetite depressants, subsequent encounter
0-T50.5X6S	2-T50.5X6S	0-Underdosing of appetite depressants, sequela
0-T50.6X1A	2-T50.6X1A	0-Poisoning by antidotes and chelating agents, accidental (unintentional), initial encounter
0-T50.6X1D	2-T50.6X1D	0-Poisoning by antidotes and chelating agents, accidental (unintentional), subsequent encounter
0-T50.6X1S	2-T50.6X1S	0-Poisoning by antidotes and chelating agents, accidental (unintentional), sequela
0-T50.6X2A	2-T50.6X2A	0-Poisoning by antidotes and chelating agents, intentional self-harm, initial encounter
0-T50.6X2D	2-T50.6X2D	0-Poisoning by antidotes and chelating agents, intentional self-harm, subsequent encounter
0-T50.6X2S	2-T50.6X2S	0-Poisoning by antidotes and chelating agents, intentional self-harm, sequela
0-T50.6X3A	2-T50.6X3A	0-Poisoning by antidotes and chelating agents, assault, initial encounter
0-T50.6X3D	2-T50.6X3D	0-Poisoning by antidotes and chelating agents, assault, subsequent encounter
0-T50.6X3S	2-T50.6X3S	0-Poisoning by antidotes and chelating agents, assault, sequela
0-T50.6X4A	2-T50.6X4A	0-Poisoning by antidotes and chelating agents, undetermined, initial encounter
0-T50.6X4D	2-T50.6X4D	0-Poisoning by antidotes and chelating agents, undetermined, subsequent encounter
0-T50.6X4S	2-T50.6X4S	0-Poisoning by antidotes and chelating agents, undetermined, sequela
0-T50.6X5A	2-T50.6X5A	0-Adverse effect of antidotes and chelating agents, initial encounter
0-T50.6X5D	2-T50.6X5D	0-Adverse effect of antidotes and chelating agents, subsequent encounter
0-T50.6X5S	2-T50.6X5S	0-Adverse effect of antidotes and chelating agents, sequela
0-T50.6X6A	2-T50.6X6A	0-Underdosing of antidotes and chelating agents, initial encounter
0-T50.6X6D	2-T50.6X6D	0-Underdosing of antidotes and chelating agents, subsequent encounter
0-T50.6X6S	2-T50.6X6S	0-Underdosing of antidotes and chelating agents, sequela
0-T50.7X1A	2-T50.7X1A	0-Poisoning by analeptics and opioid receptor antagonists, accidental (unintentional), initial encounter
0-T50.7X1D	2-T50.7X1D	0-Poisoning by analeptics and opioid receptor antagonists, accidental (unintentional), subsequent encounter
0-T50.7X1S	2-T50.7X1S	0-Poisoning by analeptics and opioid receptor antagonists, accidental (unintentional), sequela
0-T50.7X2A	2-T50.7X2A	0-Poisoning by analeptics and opioid receptor antagonists, intentional self-harm, initial encounter
0-T50.7X2D	2-T50.7X2D	0-Poisoning by analeptics and opioid receptor antagonists, intentional self-harm, subsequent encounter
0-T50.7X2S	2-T50.7X2S	0-Poisoning by analeptics and opioid receptor antagonists, intentional self-harm, sequela
0-T50.7X3A	2-T50.7X3A	0-Poisoning by analeptics and opioid receptor antagonists, assault, initial encounter
0-T50.7X3D	2-T50.7X3D	0-Poisoning by analeptics and opioid receptor antagonists, assault, subsequent encounter
0-T50.7X3S	2-T50.7X3S	0-Poisoning by analeptics and opioid receptor antagonists, assault, sequela
0-T50.7X4A	2-T50.7X4A	0-Poisoning by analeptics and opioid receptor antagonists, undetermined, initial encounter
0-T50.7X4D	2-T50.7X4D	0-Poisoning by analeptics and opioid receptor antagonists, undetermined, subsequent encounter
0-T50.7X4S	2-T50.7X4S	0-Poisoning by analeptics and opioid receptor antagonists, undetermined, sequela
0-T50.7X5A	2-T50.7X5A	0-Adverse effect of analeptics and opioid receptor antagonists, initial encounter
0-T50.7X5D	2-T50.7X5D	0-Adverse effect of analeptics and opioid receptor antagonists, subsequent encounter
0-T50.7X5S	2-T50.7X5S	0-Adverse effect of analeptics and opioid receptor antagonists, sequela
0-T50.7X6A	2-T50.7X6A	0-Underdosing of analeptics and opioid receptor antagonists, initial encounter
0-T50.7X6D	2-T50.7X6D	0-Underdosing of analeptics and opioid receptor antagonists, subsequent encounter
0-T50.7X6S	2-T50.7X6S	0-Underdosing of analeptics and opioid receptor antagonists, sequela
0-T50.8X1A	2-T50.8X1A	0-Poisoning by diagnostic agents, accidental (unintentional), initial encounter
0-T50.8X1D	2-T50.8X1D	0-Poisoning by diagnostic agents, accidental (unintentional), subsequent encounter
0-T50.8X1S	2-T50.8X1S	0-Poisoning by diagnostic agents, accidental (unintentional), sequela
0-T50.8X2A	2-T50.8X2A	0-Poisoning by diagnostic agents, intentional self-harm, initial encounter
0-T50.8X2D	2-T50.8X2D	0-Poisoning by diagnostic agents, intentional self-harm, subsequent encounter
0-T50.8X2S	2-T50.8X2S	0-Poisoning by diagnostic agents, intentional self-harm, sequela
0-T50.8X3A	2-T50.8X3A	0-Poisoning by diagnostic agents, assault, initial encounter
0-T50.8X3D	2-T50.8X3D	0-Poisoning by diagnostic agents, assault, subsequent encounter
0-T50.8X3S	2-T50.8X3S	0-Poisoning by diagnostic agents, assault, sequela
0-T50.8X4A	2-T50.8X4A	0-Poisoning by diagnostic agents, undetermined, initial encounter
0-T50.8X4D	2-T50.8X4D	0-Poisoning by diagnostic agents, undetermined, subsequent encounter
0-T50.8X4S	2-T50.8X4S	0-Poisoning by diagnostic agents, undetermined, sequela
0-T50.8X5A	2-T50.8X5A	0-Adverse effect of diagnostic agents, initial encounter
0-T50.8X5D	2-T50.8X5D	0-Adverse effect of diagnostic agents, subsequent encounter
0-T50.8X5S	2-T50.8X5S	0-Adverse effect of diagnostic agents, sequela
0-T50.8X6A	2-T50.8X6A	0-Underdosing of diagnostic agents, initial encounter
0-T50.8X6D	2-T50.8X6D	0-Underdosing of diagnostic agents, subsequent encounter
0-T50.8X6S	2-T50.8X6S	0-Underdosing of diagnostic agents, sequela
0-T50.901A	2-T50.901A	0-Poisoning by unspecified drugs, medicaments and biological substances, accidental (unintentional), initial encounter
0-T50.901D	2-T50.901D	0-Poisoning by unspecified drugs, medicaments and biological substances, accidental (unintentional), subsequent encounter
0-T50.901S	2-T50.901S	0-Poisoning by unspecified drugs, medicaments and biological substances, accidental (unintentional), sequela
0-T50.902A	2-T50.902A	0-Poisoning by unspecified drugs, medicaments and biological substances, intentional self-harm, initial encounter
0-T50.902D	2-T50.902D	0-Poisoning by unspecified drugs, medicaments and biological substances, intentional self-harm, subsequent encounter
0-T50.902S	2-T50.902S	0-Poisoning by unspecified drugs, medicaments and biological substances, intentional self-harm, sequela
0-T50.903A	2-T50.903A	0-Poisoning by unspecified drugs, medicaments and biological substances, assault, initial encounter
0-T50.903D	2-T50.903D	0-Poisoning by unspecified drugs, medicaments and biological substances, assault, subsequent encounter
0-T50.903S	2-T50.903S	0-Poisoning by unspecified drugs, medicaments and biological substances, assault, sequela
0-T50.904A	2-T50.904A	0-Poisoning by unspecified drugs, medicaments and biological substances, undetermined, initial encounter
0-T50.904D	2-T50.904D	0-Poisoning by unspecified drugs, medicaments and biological substances, undetermined, subsequent encounter
0-T50.904S	2-T50.904S	0-Poisoning by unspecified drugs, medicaments and biological substances, undetermined, sequela
0-T50.905A	2-T50.905A	0-Adverse effect of unspecified drugs, medicaments and biological substances, initial encounter
0-T50.905D	2-T50.905D	0-Adverse effect of unspecified drugs, medicaments and biological substances, subsequent encounter
0-T50.905S	2-T50.905S	0-Adverse effect of unspecified drugs, medicaments and biological substances, sequela
0-T50.906A	2-T50.906A	0-Underdosing of unspecified drugs, medicaments and biological substances, initial encounter
0-T50.906D	2-T50.906D	0-Underdosing of unspecified drugs, medicaments and biological substances, subsequent encounter
0-T50.906S	2-T50.906S	0-Underdosing of unspecified drugs, medicaments and biological substances, sequela
0-T50.911A	2-T50.911A	0-Poisoning by multiple unspecified drugs, medicaments and biological substances, accidental (unintentional), initial encounter
0-T50.911D	2-T50.911D	0-Poisoning by multiple unspecified drugs, medicaments and biological substances, accidental (unintentional), subsequent encounter
0-T50.911S	2-T50.911S	0-Poisoning by multiple unspecified drugs, medicaments and biological substances, accidental (unintentional), sequela
0-T50.912A	2-T50.912A	0-Poisoning by multiple unspecified drugs, medicaments and biological substances, intentional self-harm, initial encounter
0-T50.912D	2-T50.912D	0-Poisoning by multiple unspecified drugs, medicaments and biological substances, intentional self-harm, subsequent encounter
0-T50.912S	2-T50.912S	0-Poisoning by multiple unspecified drugs, medicaments and biological substances, intentional self-harm, sequela
0-T50.913A	2-T50.913A	0-Poisoning by multiple unspecified drugs, medicaments and biological substances, assault, initial encounter
0-T50.913D	2-T50.913D	0-Poisoning by multiple unspecified drugs, medicaments and biological substances, assault, subsequent encounter
0-T50.913S	2-T50.913S	0-Poisoning by multiple unspecified drugs, medicaments and biological substances, assault, sequela
0-T50.914A	2-T50.914A	0-Poisoning by multiple unspecified drugs, medicaments and biological substances, undetermined, initial encounter
0-T50.914D	2-T50.914D	0-Poisoning by multiple unspecified drugs, medicaments and biological substances, undetermined, subsequent encounter
0-T50.914S	2-T50.914S	0-Poisoning by multiple unspecified drugs, medicaments and biological substances, undetermined, sequela
0-T50.915A	2-T50.915A	0-Adverse effect of multiple unspecified drugs, medicaments and biological substances, initial encounter
0-T50.915D	2-T50.915D	0-Adverse effect of multiple unspecified drugs, medicaments and biological substances, subsequent encounter
0-T50.915S	2-T50.915S	0-Adverse effect of multiple unspecified drugs, medicaments and biological substances, sequela
0-T50.916A	2-T50.916A	0-Underdosing of multiple unspecified drugs, medicaments and biological substances, initial encounter
0-T50.916D	2-T50.916D	0-Underdosing of multiple unspecified drugs, medicaments and biological substances, subsequent encounter
0-T50.916S	2-T50.916S	0-Underdosing of multiple unspecified drugs, medicaments and biological substances, sequela
0-T50.991A	2-T50.991A	0-Poisoning by other drugs, medicaments and biological substances, accidental (unintentional), initial encounter
0-T50.991D	2-T50.991D	0-Poisoning by other drugs, medicaments and biological substances, accidental (unintentional), subsequent encounter
0-T50.991S	2-T50.991S	0-Poisoning by other drugs, medicaments and biological substances, accidental (unintentional), sequela
0-T50.992A	2-T50.992A	0-Poisoning by other drugs, medicaments and biological substances, intentional self-harm, initial encounter
0-T50.992D	2-T50.992D	0-Poisoning by other drugs, medicaments and biological substances, intentional self-harm, subsequent encounter
0-T50.992S	2-T50.992S	0-Poisoning by other drugs, medicaments and biological substances, intentional self-harm, sequela
0-T50.993A	2-T50.993A	0-Poisoning by other drugs, medicaments and biological substances, assault, initial encounter
0-T50.993D	2-T50.993D	0-Poisoning by other drugs, medicaments and biological substances, assault, subsequent encounter
0-T50.993S	2-T50.993S	0-Poisoning by other drugs, medicaments and biological substances, assault, sequela
0-T50.994A	2-T50.994A	0-Poisoning by other drugs, medicaments and biological substances, undetermined, initial encounter
0-T50.994D	2-T50.994D	0-Poisoning by other drugs, medicaments and biological substances, undetermined, subsequent encounter
0-T50.994S	2-T50.994S	0-Poisoning by other drugs, medicaments and biological substances, undetermined, sequela
0-T50.995A	2-T50.995A	0-Adverse effect of other drugs, medicaments and biological substances, initial encounter
0-T50.995D	2-T50.995D	0-Adverse effect of other drugs, medicaments and biological substances, subsequent encounter
0-T50.995S	2-T50.995S	0-Adverse effect of other drugs, medicaments and biological substances, sequela
0-T50.996A	2-T50.996A	0-Underdosing of other drugs, medicaments and biological substances, initial encounter
0-T50.996D	2-T50.996D	0-Underdosing of other drugs, medicaments and biological substances, subsequent encounter
0-T50.996S	2-T50.996S	0-Underdosing of other drugs, medicaments and biological substances, sequela
0-T50.A11A	2-T50.A11A	0-Poisoning by pertussis vaccine, including combinations with a pertussis component, accidental (unintentional), initial encounter
0-T50.A11D	2-T50.A11D	0-Poisoning by pertussis vaccine, including combinations with a pertussis component, accidental (unintentional), subsequent encounter
0-T50.A11S	2-T50.A11S	0-Poisoning by pertussis vaccine, including combinations with a pertussis component, accidental (unintentional), sequela
0-T50.A12A	2-T50.A12A	0-Poisoning by pertussis vaccine, including combinations with a pertussis component, intentional self-harm, initial encounter
0-T50.A12D	2-T50.A12D	0-Poisoning by pertussis vaccine, including combinations with a pertussis component, intentional self-harm, subsequent encounter
0-T50.A12S	2-T50.A12S	0-Poisoning by pertussis vaccine, including combinations with a pertussis component, intentional self-harm, sequela
0-T50.A13A	2-T50.A13A	0-Poisoning by pertussis vaccine, including combinations with a pertussis component, assault, initial encounter
0-T50.A13D	2-T50.A13D	0-Poisoning by pertussis vaccine, including combinations with a pertussis component, assault, subsequent encounter
0-T50.A13S	2-T50.A13S	0-Poisoning by pertussis vaccine, including combinations with a pertussis component, assault, sequela
0-T50.A14A	2-T50.A14A	0-Poisoning by pertussis vaccine, including combinations with a pertussis component, undetermined, initial encounter
0-T50.A14D	2-T50.A14D	0-Poisoning by pertussis vaccine, including combinations with a pertussis component, undetermined, subsequent encounter
0-T50.A14S	2-T50.A14S	0-Poisoning by pertussis vaccine, including combinations with a pertussis component, undetermined, sequela
0-T50.A15A	2-T50.A15A	0-Adverse effect of pertussis vaccine, including combinations with a pertussis component, initial encounter
0-T50.A15D	2-T50.A15D	0-Adverse effect of pertussis vaccine, including combinations with a pertussis component, subsequent encounter
0-T50.A15S	2-T50.A15S	0-Adverse effect of pertussis vaccine, including combinations with a pertussis component, sequela
0-T50.A16A	2-T50.A16A	0-Underdosing of pertussis vaccine, including combinations with a pertussis component, initial encounter
0-T50.A16D	2-T50.A16D	0-Underdosing of pertussis vaccine, including combinations with a pertussis component, subsequent encounter
0-T50.A16S	2-T50.A16S	0-Underdosing of pertussis vaccine, including combinations with a pertussis component, sequela
0-T50.A21A	2-T50.A21A	0-Poisoning by mixed bacterial vaccines without a pertussis component, accidental (unintentional), initial encounter
0-T50.A21D	2-T50.A21D	0-Poisoning by mixed bacterial vaccines without a pertussis component, accidental (unintentional), subsequent encounter
0-T50.A21S	2-T50.A21S	0-Poisoning by mixed bacterial vaccines without a pertussis component, accidental (unintentional), sequela
0-T50.A22A	2-T50.A22A	0-Poisoning by mixed bacterial vaccines without a pertussis component, intentional self-harm, initial encounter
0-T50.A22D	2-T50.A22D	0-Poisoning by mixed bacterial vaccines without a pertussis component, intentional self-harm, subsequent encounter
0-T50.A22S	2-T50.A22S	0-Poisoning by mixed bacterial vaccines without a pertussis component, intentional self-harm, sequela
0-T50.A23A	2-T50.A23A	0-Poisoning by mixed bacterial vaccines without a pertussis component, assault, initial encounter
0-T50.A23D	2-T50.A23D	0-Poisoning by mixed bacterial vaccines without a pertussis component, assault, subsequent encounter
0-T50.A23S	2-T50.A23S	0-Poisoning by mixed bacterial vaccines without a pertussis component, assault, sequela
0-T50.A24A	2-T50.A24A	0-Poisoning by mixed bacterial vaccines without a pertussis component, undetermined, initial encounter
0-T50.A24D	2-T50.A24D	0-Poisoning by mixed bacterial vaccines without a pertussis component, undetermined, subsequent encounter
0-T50.A24S	2-T50.A24S	0-Poisoning by mixed bacterial vaccines without a pertussis component, undetermined, sequela
0-T50.A25A	2-T50.A25A	0-Adverse effect of mixed bacterial vaccines without a pertussis component, initial encounter
0-T50.A25D	2-T50.A25D	0-Adverse effect of mixed bacterial vaccines without a pertussis component, subsequent encounter
0-T50.A25S	2-T50.A25S	0-Adverse effect of mixed bacterial vaccines without a pertussis component, sequela
0-T50.A26A	2-T50.A26A	0-Underdosing of mixed bacterial vaccines without a pertussis component, initial encounter
0-T50.A26D	2-T50.A26D	0-Underdosing of mixed bacterial vaccines without a pertussis component, subsequent encounter
0-T50.A26S	2-T50.A26S	0-Underdosing of mixed bacterial vaccines without a pertussis component, sequela
0-T50.A91A	2-T50.A91A	0-Poisoning by other bacterial vaccines, accidental (unintentional), initial encounter
0-T50.A91D	2-T50.A91D	0-Poisoning by other bacterial vaccines, accidental (unintentional), subsequent encounter
0-T50.A91S	2-T50.A91S	0-Poisoning by other bacterial vaccines, accidental (unintentional), sequela
0-T50.A92A	2-T50.A92A	0-Poisoning by other bacterial vaccines, intentional self-harm, initial encounter
0-T50.A92D	2-T50.A92D	0-Poisoning by other bacterial vaccines, intentional self-harm, subsequent encounter
0-T50.A92S	2-T50.A92S	0-Poisoning by other bacterial vaccines, intentional self-harm, sequela
0-T50.A93A	2-T50.A93A	0-Poisoning by other bacterial vaccines, assault, initial encounter
0-T50.A93D	2-T50.A93D	0-Poisoning by other bacterial vaccines, assault, subsequent encounter
0-T50.A93S	2-T50.A93S	0-Poisoning by other bacterial vaccines, assault, sequela
0-T50.A94A	2-T50.A94A	0-Poisoning by other bacterial vaccines, undetermined, initial encounter
0-T50.A94D	2-T50.A94D	0-Poisoning by other bacterial vaccines, undetermined, subsequent encounter
0-T50.A94S	2-T50.A94S	0-Poisoning by other bacterial vaccines, undetermined, sequela
0-T50.A95A	2-T50.A95A	0-Adverse effect of other bacterial vaccines, initial encounter
0-T50.A95D	2-T50.A95D	0-Adverse effect of other bacterial vaccines, subsequent encounter
0-T50.A95S	2-T50.A95S	0-Adverse effect of other bacterial vaccines, sequela
0-T50.A96A	2-T50.A96A	0-Underdosing of other bacterial vaccines, initial encounter
0-T50.A96D	2-T50.A96D	0-Underdosing of other bacterial vaccines, subsequent encounter
0-T50.A96S	2-T50.A96S	0-Underdosing of other bacterial vaccines, sequela
0-T50.B11A	2-T50.B11A	0-Poisoning by smallpox vaccines, accidental (unintentional), initial encounter
0-T50.B11D	2-T50.B11D	0-Poisoning by smallpox vaccines, accidental (unintentional), subsequent encounter
0-T50.B11S	2-T50.B11S	0-Poisoning by smallpox vaccines, accidental (unintentional), sequela
0-T50.B12A	2-T50.B12A	0-Poisoning by smallpox vaccines, intentional self-harm, initial encounter
0-T50.B12D	2-T50.B12D	0-Poisoning by smallpox vaccines, intentional self-harm, subsequent encounter
0-T50.B12S	2-T50.B12S	0-Poisoning by smallpox vaccines, intentional self-harm, sequela
0-T50.B13A	2-T50.B13A	0-Poisoning by smallpox vaccines, assault, initial encounter
0-T50.B13D	2-T50.B13D	0-Poisoning by smallpox vaccines, assault, subsequent encounter
0-T50.B13S	2-T50.B13S	0-Poisoning by smallpox vaccines, assault, sequela
0-T50.B14A	2-T50.B14A	0-Poisoning by smallpox vaccines, undetermined, initial encounter
0-T50.B14D	2-T50.B14D	0-Poisoning by smallpox vaccines, undetermined, subsequent encounter
0-T50.B14S	2-T50.B14S	0-Poisoning by smallpox vaccines, undetermined, sequela
0-T50.B15A	2-T50.B15A	0-Adverse effect of smallpox vaccines, initial encounter
0-T50.B15D	2-T50.B15D	0-Adverse effect of smallpox vaccines, subsequent encounter
0-T50.B15S	2-T50.B15S	0-Adverse effect of smallpox vaccines, sequela
0-T50.B16A	2-T50.B16A	0-Underdosing of smallpox vaccines, initial encounter
0-T50.B16D	2-T50.B16D	0-Underdosing of smallpox vaccines, subsequent encounter
0-T50.B16S	2-T50.B16S	0-Underdosing of smallpox vaccines, sequela
0-T50.B91A	2-T50.B91A	0-Poisoning by other viral vaccines, accidental (unintentional), initial encounter
0-T50.B91D	2-T50.B91D	0-Poisoning by other viral vaccines, accidental (unintentional), subsequent encounter
0-T50.B91S	2-T50.B91S	0-Poisoning by other viral vaccines, accidental (unintentional), sequela
0-T50.B92A	2-T50.B92A	0-Poisoning by other viral vaccines, intentional self-harm, initial encounter
0-T50.B92D	2-T50.B92D	0-Poisoning by other viral vaccines, intentional self-harm, subsequent encounter
0-T50.B92S	2-T50.B92S	0-Poisoning by other viral vaccines, intentional self-harm, sequela
0-T50.B93A	2-T50.B93A	0-Poisoning by other viral vaccines, assault, initial encounter
0-T50.B93D	2-T50.B93D	0-Poisoning by other viral vaccines, assault, subsequent encounter
0-T50.B93S	2-T50.B93S	0-Poisoning by other viral vaccines, assault, sequela
0-T50.B94A	2-T50.B94A	0-Poisoning by other viral vaccines, undetermined, initial encounter
0-T50.B94D	2-T50.B94D	0-Poisoning by other viral vaccines, undetermined, subsequent encounter
0-T50.B94S	2-T50.B94S	0-Poisoning by other viral vaccines, undetermined, sequela
0-T50.B95A	2-T50.B95A	0-Adverse effect of other viral vaccines, initial encounter
0-T50.B95D	2-T50.B95D	0-Adverse effect of other viral vaccines, subsequent encounter
0-T50.B95S	2-T50.B95S	0-Adverse effect of other viral vaccines, sequela
0-T50.B96A	2-T50.B96A	0-Underdosing of other viral vaccines, initial encounter
0-T50.B96D	2-T50.B96D	0-Underdosing of other viral vaccines, subsequent encounter
0-T50.B96S	2-T50.B96S	0-Underdosing of other viral vaccines, sequela
0-T50.Z11A	2-T50.Z11A	0-Poisoning by immunoglobulin, accidental (unintentional), initial encounter
0-T50.Z11D	2-T50.Z11D	0-Poisoning by immunoglobulin, accidental (unintentional), subsequent encounter
0-T50.Z11S	2-T50.Z11S	0-Poisoning by immunoglobulin, accidental (unintentional), sequela
0-T50.Z12A	2-T50.Z12A	0-Poisoning by immunoglobulin, intentional self-harm, initial encounter
0-T50.Z12D	2-T50.Z12D	0-Poisoning by immunoglobulin, intentional self-harm, subsequent encounter
0-T50.Z12S	2-T50.Z12S	0-Poisoning by immunoglobulin, intentional self-harm, sequela
0-T50.Z13A	2-T50.Z13A	0-Poisoning by immunoglobulin, assault, initial encounter
0-T50.Z13D	2-T50.Z13D	0-Poisoning by immunoglobulin, assault, subsequent encounter
0-T50.Z13S	2-T50.Z13S	0-Poisoning by immunoglobulin, assault, sequela
0-T50.Z14A	2-T50.Z14A	0-Poisoning by immunoglobulin, undetermined, initial encounter
0-T50.Z14D	2-T50.Z14D	0-Poisoning by immunoglobulin, undetermined, subsequent encounter
0-T50.Z14S	2-T50.Z14S	0-Poisoning by immunoglobulin, undetermined, sequela
0-T50.Z15A	2-T50.Z15A	0-Adverse effect of immunoglobulin, initial encounter
0-T50.Z15D	2-T50.Z15D	0-Adverse effect of immunoglobulin, subsequent encounter
0-T50.Z15S	2-T50.Z15S	0-Adverse effect of immunoglobulin, sequela
0-T50.Z16A	2-T50.Z16A	0-Underdosing of immunoglobulin, initial encounter
0-T50.Z16D	2-T50.Z16D	0-Underdosing of immunoglobulin, subsequent encounter
0-T50.Z16S	2-T50.Z16S	0-Underdosing of immunoglobulin, sequela
0-T50.Z91A	2-T50.Z91A	0-Poisoning by other vaccines and biological substances, accidental (unintentional), initial encounter
0-T50.Z91D	2-T50.Z91D	0-Poisoning by other vaccines and biological substances, accidental (unintentional), subsequent encounter
0-T50.Z91S	2-T50.Z91S	0-Poisoning by other vaccines and biological substances, accidental (unintentional), sequela
0-T50.Z92A	2-T50.Z92A	0-Poisoning by other vaccines and biological substances, intentional self-harm, initial encounter
0-T50.Z92D	2-T50.Z92D	0-Poisoning by other vaccines and biological substances, intentional self-harm, subsequent encounter
0-T50.Z92S	2-T50.Z92S	0-Poisoning by other vaccines and biological substances, intentional self-harm, sequela
0-T50.Z93A	2-T50.Z93A	0-Poisoning by other vaccines and biological substances, assault, initial encounter
0-T50.Z93D	2-T50.Z93D	0-Poisoning by other vaccines and biological substances, assault, subsequent encounter
0-T50.Z93S	2-T50.Z93S	0-Poisoning by other vaccines and biological substances, assault, sequela
0-T50.Z94A	2-T50.Z94A	0-Poisoning by other vaccines and biological substances, undetermined, initial encounter
0-T50.Z94D	2-T50.Z94D	0-Poisoning by other vaccines and biological substances, undetermined, subsequent encounter
0-T50.Z94S	2-T50.Z94S	0-Poisoning by other vaccines and biological substances, undetermined, sequela
0-T50.Z95A	2-T50.Z95A	0-Adverse effect of other vaccines and biological substances, initial encounter
0-T50.Z95D	2-T50.Z95D	0-Adverse effect of other vaccines and biological substances, subsequent encounter
0-T50.Z95S	2-T50.Z95S	0-Adverse effect of other vaccines and biological substances, sequela
0-T50.Z96A	2-T50.Z96A	0-Underdosing of other vaccines and biological substances, initial encounter
0-T50.Z96D	2-T50.Z96D	0-Underdosing of other vaccines and biological substances, subsequent encounter
0-T50.Z96S	2-T50.Z96S	0-Underdosing of other vaccines and biological substances, sequela
0-T51.0X1A	2-T51.0X1A	0-Toxic effect of ethanol, accidental (unintentional), initial encounter
0-T51.0X1D	2-T51.0X1D	0-Toxic effect of ethanol, accidental (unintentional), subsequent encounter
0-T51.0X1S	2-T51.0X1S	0-Toxic effect of ethanol, accidental (unintentional), sequela
0-T51.0X2A	2-T51.0X2A	0-Toxic effect of ethanol, intentional self-harm, initial encounter
0-T51.0X2D	2-T51.0X2D	0-Toxic effect of ethanol, intentional self-harm, subsequent encounter
0-T51.0X2S	2-T51.0X2S	0-Toxic effect of ethanol, intentional self-harm, sequela
0-T51.0X3A	2-T51.0X3A	0-Toxic effect of ethanol, assault, initial encounter
0-T51.0X3D	2-T51.0X3D	0-Toxic effect of ethanol, assault, subsequent encounter
0-T51.0X3S	2-T51.0X3S	0-Toxic effect of ethanol, assault, sequela
0-T51.0X4A	2-T51.0X4A	0-Toxic effect of ethanol, undetermined, initial encounter
0-T51.0X4D	2-T51.0X4D	0-Toxic effect of ethanol, undetermined, subsequent encounter
0-T51.0X4S	2-T51.0X4S	0-Toxic effect of ethanol, undetermined, sequela
0-T51.1X1A	2-T51.1X1A	0-Toxic effect of methanol, accidental (unintentional), initial encounter
0-T51.1X1D	2-T51.1X1D	0-Toxic effect of methanol, accidental (unintentional), subsequent encounter
0-T51.1X1S	2-T51.1X1S	0-Toxic effect of methanol, accidental (unintentional), sequela
0-T51.1X2A	2-T51.1X2A	0-Toxic effect of methanol, intentional self-harm, initial encounter
0-T51.1X2D	2-T51.1X2D	0-Toxic effect of methanol, intentional self-harm, subsequent encounter
0-T51.1X2S	2-T51.1X2S	0-Toxic effect of methanol, intentional self-harm, sequela
0-T51.1X3A	2-T51.1X3A	0-Toxic effect of methanol, assault, initial encounter
0-T51.1X3D	2-T51.1X3D	0-Toxic effect of methanol, assault, subsequent encounter
0-T51.1X3S	2-T51.1X3S	0-Toxic effect of methanol, assault, sequela
0-T51.1X4A	2-T51.1X4A	0-Toxic effect of methanol, undetermined, initial encounter
0-T51.1X4D	2-T51.1X4D	0-Toxic effect of methanol, undetermined, subsequent encounter
0-T51.1X4S	2-T51.1X4S	0-Toxic effect of methanol, undetermined, sequela
0-T51.2X1A	2-T51.2X1A	0-Toxic effect of 2-Propanol, accidental (unintentional), initial encounter
0-T51.2X1D	2-T51.2X1D	0-Toxic effect of 2-Propanol, accidental (unintentional), subsequent encounter
0-T51.2X1S	2-T51.2X1S	0-Toxic effect of 2-Propanol, accidental (unintentional), sequela
0-T51.2X2A	2-T51.2X2A	0-Toxic effect of 2-Propanol, intentional self-harm, initial encounter
0-T51.2X2D	2-T51.2X2D	0-Toxic effect of 2-Propanol, intentional self-harm, subsequent encounter
0-T51.2X2S	2-T51.2X2S	0-Toxic effect of 2-Propanol, intentional self-harm, sequela
0-T51.2X3A	2-T51.2X3A	0-Toxic effect of 2-Propanol, assault, initial encounter
0-T51.2X3D	2-T51.2X3D	0-Toxic effect of 2-Propanol, assault, subsequent encounter
0-T51.2X3S	2-T51.2X3S	0-Toxic effect of 2-Propanol, assault, sequela
0-T51.2X4A	2-T51.2X4A	0-Toxic effect of 2-Propanol, undetermined, initial encounter
0-T51.2X4D	2-T51.2X4D	0-Toxic effect of 2-Propanol, undetermined, subsequent encounter
0-T51.2X4S	2-T51.2X4S	0-Toxic effect of 2-Propanol, undetermined, sequela
0-T51.3X1A	2-T51.3X1A	0-Toxic effect of fusel oil, accidental (unintentional), initial encounter
0-T51.3X1D	2-T51.3X1D	0-Toxic effect of fusel oil, accidental (unintentional), subsequent encounter
0-T51.3X1S	2-T51.3X1S	0-Toxic effect of fusel oil, accidental (unintentional), sequela
0-T51.3X2A	2-T51.3X2A	0-Toxic effect of fusel oil, intentional self-harm, initial encounter
0-T51.3X2D	2-T51.3X2D	0-Toxic effect of fusel oil, intentional self-harm, subsequent encounter
0-T51.3X2S	2-T51.3X2S	0-Toxic effect of fusel oil, intentional self-harm, sequela
0-T51.3X3A	2-T51.3X3A	0-Toxic effect of fusel oil, assault, initial encounter
0-T51.3X3D	2-T51.3X3D	0-Toxic effect of fusel oil, assault, subsequent encounter
0-T51.3X3S	2-T51.3X3S	0-Toxic effect of fusel oil, assault, sequela
0-T51.3X4A	2-T51.3X4A	0-Toxic effect of fusel oil, undetermined, initial encounter
0-T51.3X4D	2-T51.3X4D	0-Toxic effect of fusel oil, undetermined, subsequent encounter
0-T51.3X4S	2-T51.3X4S	0-Toxic effect of fusel oil, undetermined, sequela
0-T51.8X1A	2-T51.8X1A	0-Toxic effect of other alcohols, accidental (unintentional), initial encounter
0-T51.8X1D	2-T51.8X1D	0-Toxic effect of other alcohols, accidental (unintentional), subsequent encounter
0-T51.8X1S	2-T51.8X1S	0-Toxic effect of other alcohols, accidental (unintentional), sequela
0-T51.8X2A	2-T51.8X2A	0-Toxic effect of other alcohols, intentional self-harm, initial encounter
0-T51.8X2D	2-T51.8X2D	0-Toxic effect of other alcohols, intentional self-harm, subsequent encounter
0-T51.8X2S	2-T51.8X2S	0-Toxic effect of other alcohols, intentional self-harm, sequela
0-T51.8X3A	2-T51.8X3A	0-Toxic effect of other alcohols, assault, initial encounter
0-T51.8X3D	2-T51.8X3D	0-Toxic effect of other alcohols, assault, subsequent encounter
0-T51.8X3S	2-T51.8X3S	0-Toxic effect of other alcohols, assault, sequela
0-T51.8X4A	2-T51.8X4A	0-Toxic effect of other alcohols, undetermined, initial encounter
0-T51.8X4D	2-T51.8X4D	0-Toxic effect of other alcohols, undetermined, subsequent encounter
0-T51.8X4S	2-T51.8X4S	0-Toxic effect of other alcohols, undetermined, sequela
0-T51.91XA	2-T51.91XA	0-Toxic effect of unspecified alcohol, accidental (unintentional), initial encounter
0-T51.91XD	2-T51.91XD	0-Toxic effect of unspecified alcohol, accidental (unintentional), subsequent encounter
0-T51.91XS	2-T51.91XS	0-Toxic effect of unspecified alcohol, accidental (unintentional), sequela
0-T51.92XA	2-T51.92XA	0-Toxic effect of unspecified alcohol, intentional self-harm, initial encounter
0-T51.92XD	2-T51.92XD	0-Toxic effect of unspecified alcohol, intentional self-harm, subsequent encounter
0-T51.92XS	2-T51.92XS	0-Toxic effect of unspecified alcohol, intentional self-harm, sequela
0-T51.93XA	2-T51.93XA	0-Toxic effect of unspecified alcohol, assault, initial encounter
0-T51.93XD	2-T51.93XD	0-Toxic effect of unspecified alcohol, assault, subsequent encounter
0-T51.93XS	2-T51.93XS	0-Toxic effect of unspecified alcohol, assault, sequela
0-T51.94XA	2-T51.94XA	0-Toxic effect of unspecified alcohol, undetermined, initial encounter
0-T51.94XD	2-T51.94XD	0-Toxic effect of unspecified alcohol, undetermined, subsequent encounter
0-T51.94XS	2-T51.94XS	0-Toxic effect of unspecified alcohol, undetermined, sequela
0-T52.0X1A	2-T52.0X1A	0-Toxic effect of petroleum products, accidental (unintentional), initial encounter
0-T52.0X1D	2-T52.0X1D	0-Toxic effect of petroleum products, accidental (unintentional), subsequent encounter
0-T52.0X1S	2-T52.0X1S	0-Toxic effect of petroleum products, accidental (unintentional), sequela
0-T52.0X2A	2-T52.0X2A	0-Toxic effect of petroleum products, intentional self-harm, initial encounter
0-T52.0X2D	2-T52.0X2D	0-Toxic effect of petroleum products, intentional self-harm, subsequent encounter
0-T52.0X2S	2-T52.0X2S	0-Toxic effect of petroleum products, intentional self-harm, sequela
0-T52.0X3A	2-T52.0X3A	0-Toxic effect of petroleum products, assault, initial encounter
0-T52.0X3D	2-T52.0X3D	0-Toxic effect of petroleum products, assault, subsequent encounter
0-T52.0X3S	2-T52.0X3S	0-Toxic effect of petroleum products, assault, sequela
0-T52.0X4A	2-T52.0X4A	0-Toxic effect of petroleum products, undetermined, initial encounter
0-T52.0X4D	2-T52.0X4D	0-Toxic effect of petroleum products, undetermined, subsequent encounter
0-T52.0X4S	2-T52.0X4S	0-Toxic effect of petroleum products, undetermined, sequela
0-T52.1X1A	2-T52.1X1A	0-Toxic effect of benzene, accidental (unintentional), initial encounter
0-T52.1X1D	2-T52.1X1D	0-Toxic effect of benzene, accidental (unintentional), subsequent encounter
0-T52.1X1S	2-T52.1X1S	0-Toxic effect of benzene, accidental (unintentional), sequela
0-T52.1X2A	2-T52.1X2A	0-Toxic effect of benzene, intentional self-harm, initial encounter
0-T52.1X2D	2-T52.1X2D	0-Toxic effect of benzene, intentional self-harm, subsequent encounter
0-T52.1X2S	2-T52.1X2S	0-Toxic effect of benzene, intentional self-harm, sequela
0-T52.1X3A	2-T52.1X3A	0-Toxic effect of benzene, assault, initial encounter
0-T52.1X3D	2-T52.1X3D	0-Toxic effect of benzene, assault, subsequent encounter
0-T52.1X3S	2-T52.1X3S	0-Toxic effect of benzene, assault, sequela
0-T52.1X4A	2-T52.1X4A	0-Toxic effect of benzene, undetermined, initial encounter
0-T52.1X4D	2-T52.1X4D	0-Toxic effect of benzene, undetermined, subsequent encounter
0-T52.1X4S	2-T52.1X4S	0-Toxic effect of benzene, undetermined, sequela
0-T52.2X1A	2-T52.2X1A	0-Toxic effect of homologues of benzene, accidental (unintentional), initial encounter
0-T52.2X1D	2-T52.2X1D	0-Toxic effect of homologues of benzene, accidental (unintentional), subsequent encounter
0-T52.2X1S	2-T52.2X1S	0-Toxic effect of homologues of benzene, accidental (unintentional), sequela
0-T52.2X2A	2-T52.2X2A	0-Toxic effect of homologues of benzene, intentional self-harm, initial encounter
0-T52.2X2D	2-T52.2X2D	0-Toxic effect of homologues of benzene, intentional self-harm, subsequent encounter
0-T52.2X2S	2-T52.2X2S	0-Toxic effect of homologues of benzene, intentional self-harm, sequela
0-T52.2X3A	2-T52.2X3A	0-Toxic effect of homologues of benzene, assault, initial encounter
0-T52.2X3D	2-T52.2X3D	0-Toxic effect of homologues of benzene, assault, subsequent encounter
0-T52.2X3S	2-T52.2X3S	0-Toxic effect of homologues of benzene, assault, sequela
0-T52.2X4A	2-T52.2X4A	0-Toxic effect of homologues of benzene, undetermined, initial encounter
0-T52.2X4D	2-T52.2X4D	0-Toxic effect of homologues of benzene, undetermined, subsequent encounter
0-T52.2X4S	2-T52.2X4S	0-Toxic effect of homologues of benzene, undetermined, sequela
0-T52.3X1A	2-T52.3X1A	0-Toxic effect of glycols, accidental (unintentional), initial encounter
0-T52.3X1D	2-T52.3X1D	0-Toxic effect of glycols, accidental (unintentional), subsequent encounter
0-T52.3X1S	2-T52.3X1S	0-Toxic effect of glycols, accidental (unintentional), sequela
0-T52.3X2A	2-T52.3X2A	0-Toxic effect of glycols, intentional self-harm, initial encounter
0-T52.3X2D	2-T52.3X2D	0-Toxic effect of glycols, intentional self-harm, subsequent encounter
0-T52.3X2S	2-T52.3X2S	0-Toxic effect of glycols, intentional self-harm, sequela
0-T52.3X3A	2-T52.3X3A	0-Toxic effect of glycols, assault, initial encounter
0-T52.3X3D	2-T52.3X3D	0-Toxic effect of glycols, assault, subsequent encounter
0-T52.3X3S	2-T52.3X3S	0-Toxic effect of glycols, assault, sequela
0-T52.3X4A	2-T52.3X4A	0-Toxic effect of glycols, undetermined, initial encounter
0-T52.3X4D	2-T52.3X4D	0-Toxic effect of glycols, undetermined, subsequent encounter
0-T52.3X4S	2-T52.3X4S	0-Toxic effect of glycols, undetermined, sequela
0-T52.4X1A	2-T52.4X1A	0-Toxic effect of ketones, accidental (unintentional), initial encounter
0-T52.4X1D	2-T52.4X1D	0-Toxic effect of ketones, accidental (unintentional), subsequent encounter
0-T52.4X1S	2-T52.4X1S	0-Toxic effect of ketones, accidental (unintentional), sequela
0-T52.4X2A	2-T52.4X2A	0-Toxic effect of ketones, intentional self-harm, initial encounter
0-T52.4X2D	2-T52.4X2D	0-Toxic effect of ketones, intentional self-harm, subsequent encounter
0-T52.4X2S	2-T52.4X2S	0-Toxic effect of ketones, intentional self-harm, sequela
0-T52.4X3A	2-T52.4X3A	0-Toxic effect of ketones, assault, initial encounter
0-T52.4X3D	2-T52.4X3D	0-Toxic effect of ketones, assault, subsequent encounter
0-T52.4X3S	2-T52.4X3S	0-Toxic effect of ketones, assault, sequela
0-T52.4X4A	2-T52.4X4A	0-Toxic effect of ketones, undetermined, initial encounter
0-T52.4X4D	2-T52.4X4D	0-Toxic effect of ketones, undetermined, subsequent encounter
0-T52.4X4S	2-T52.4X4S	0-Toxic effect of ketones, undetermined, sequela
0-T52.8X1A	2-T52.8X1A	0-Toxic effect of other organic solvents, accidental (unintentional), initial encounter
0-T52.8X1D	2-T52.8X1D	0-Toxic effect of other organic solvents, accidental (unintentional), subsequent encounter
0-T52.8X1S	2-T52.8X1S	0-Toxic effect of other organic solvents, accidental (unintentional), sequela
0-T52.8X2A	2-T52.8X2A	0-Toxic effect of other organic solvents, intentional self-harm, initial encounter
0-T52.8X2D	2-T52.8X2D	0-Toxic effect of other organic solvents, intentional self-harm, subsequent encounter
0-T52.8X2S	2-T52.8X2S	0-Toxic effect of other organic solvents, intentional self-harm, sequela
0-T52.8X3A	2-T52.8X3A	0-Toxic effect of other organic solvents, assault, initial encounter
0-T52.8X3D	2-T52.8X3D	0-Toxic effect of other organic solvents, assault, subsequent encounter
0-T52.8X3S	2-T52.8X3S	0-Toxic effect of other organic solvents, assault, sequela
0-T52.8X4A	2-T52.8X4A	0-Toxic effect of other organic solvents, undetermined, initial encounter
0-T52.8X4D	2-T52.8X4D	0-Toxic effect of other organic solvents, undetermined, subsequent encounter
0-T52.8X4S	2-T52.8X4S	0-Toxic effect of other organic solvents, undetermined, sequela
0-T52.91XA	2-T52.91XA	0-Toxic effect of unspecified organic solvent, accidental (unintentional), initial encounter
0-T52.91XD	2-T52.91XD	0-Toxic effect of unspecified organic solvent, accidental (unintentional), subsequent encounter
0-T52.91XS	2-T52.91XS	0-Toxic effect of unspecified organic solvent, accidental (unintentional), sequela
0-T52.92XA	2-T52.92XA	0-Toxic effect of unspecified organic solvent, intentional self-harm, initial encounter
0-T52.92XD	2-T52.92XD	0-Toxic effect of unspecified organic solvent, intentional self-harm, subsequent encounter
0-T52.92XS	2-T52.92XS	0-Toxic effect of unspecified organic solvent, intentional self-harm, sequela
0-T52.93XA	2-T52.93XA	0-Toxic effect of unspecified organic solvent, assault, initial encounter
0-T52.93XD	2-T52.93XD	0-Toxic effect of unspecified organic solvent, assault, subsequent encounter
0-T52.93XS	2-T52.93XS	0-Toxic effect of unspecified organic solvent, assault, sequela
0-T52.94XA	2-T52.94XA	0-Toxic effect of unspecified organic solvent, undetermined, initial encounter
0-T52.94XD	2-T52.94XD	0-Toxic effect of unspecified organic solvent, undetermined, subsequent encounter
0-T52.94XS	2-T52.94XS	0-Toxic effect of unspecified organic solvent, undetermined, sequela
0-T53.0X1A	2-T53.0X1A	0-Toxic effect of carbon tetrachloride, accidental (unintentional), initial encounter
0-T53.0X1D	2-T53.0X1D	0-Toxic effect of carbon tetrachloride, accidental (unintentional), subsequent encounter
0-T53.0X1S	2-T53.0X1S	0-Toxic effect of carbon tetrachloride, accidental (unintentional), sequela
0-T53.0X2A	2-T53.0X2A	0-Toxic effect of carbon tetrachloride, intentional self-harm, initial encounter
0-T53.0X2D	2-T53.0X2D	0-Toxic effect of carbon tetrachloride, intentional self-harm, subsequent encounter
0-T53.0X2S	2-T53.0X2S	0-Toxic effect of carbon tetrachloride, intentional self-harm, sequela
0-T53.0X3A	2-T53.0X3A	0-Toxic effect of carbon tetrachloride, assault, initial encounter
0-T53.0X3D	2-T53.0X3D	0-Toxic effect of carbon tetrachloride, assault, subsequent encounter
0-T53.0X3S	2-T53.0X3S	0-Toxic effect of carbon tetrachloride, assault, sequela
0-T53.0X4A	2-T53.0X4A	0-Toxic effect of carbon tetrachloride, undetermined, initial encounter
0-T53.0X4D	2-T53.0X4D	0-Toxic effect of carbon tetrachloride, undetermined, subsequent encounter
0-T53.0X4S	2-T53.0X4S	0-Toxic effect of carbon tetrachloride, undetermined, sequela
0-T53.1X1A	2-T53.1X1A	0-Toxic effect of chloroform, accidental (unintentional), initial encounter
0-T53.1X1D	2-T53.1X1D	0-Toxic effect of chloroform, accidental (unintentional), subsequent encounter
0-T53.1X1S	2-T53.1X1S	0-Toxic effect of chloroform, accidental (unintentional), sequela
0-T53.1X2A	2-T53.1X2A	0-Toxic effect of chloroform, intentional self-harm, initial encounter
0-T53.1X2D	2-T53.1X2D	0-Toxic effect of chloroform, intentional self-harm, subsequent encounter
0-T53.1X2S	2-T53.1X2S	0-Toxic effect of chloroform, intentional self-harm, sequela
0-T53.1X3A	2-T53.1X3A	0-Toxic effect of chloroform, assault, initial encounter
0-T53.1X3D	2-T53.1X3D	0-Toxic effect of chloroform, assault, subsequent encounter
0-T53.1X3S	2-T53.1X3S	0-Toxic effect of chloroform, assault, sequela
0-T53.1X4A	2-T53.1X4A	0-Toxic effect of chloroform, undetermined, initial encounter
0-T53.1X4D	2-T53.1X4D	0-Toxic effect of chloroform, undetermined, subsequent encounter
0-T53.1X4S	2-T53.1X4S	0-Toxic effect of chloroform, undetermined, sequela
0-T53.2X1A	2-T53.2X1A	0-Toxic effect of trichloroethylene, accidental (unintentional), initial encounter
0-T53.2X1D	2-T53.2X1D	0-Toxic effect of trichloroethylene, accidental (unintentional), subsequent encounter
0-T53.2X1S	2-T53.2X1S	0-Toxic effect of trichloroethylene, accidental (unintentional), sequela
0-T53.2X2A	2-T53.2X2A	0-Toxic effect of trichloroethylene, intentional self-harm, initial encounter
0-T53.2X2D	2-T53.2X2D	0-Toxic effect of trichloroethylene, intentional self-harm, subsequent encounter
0-T53.2X2S	2-T53.2X2S	0-Toxic effect of trichloroethylene, intentional self-harm, sequela
0-T53.2X3A	2-T53.2X3A	0-Toxic effect of trichloroethylene, assault, initial encounter
0-T53.2X3D	2-T53.2X3D	0-Toxic effect of trichloroethylene, assault, subsequent encounter
0-T53.2X3S	2-T53.2X3S	0-Toxic effect of trichloroethylene, assault, sequela
0-T53.2X4A	2-T53.2X4A	0-Toxic effect of trichloroethylene, undetermined, initial encounter
0-T53.2X4D	2-T53.2X4D	0-Toxic effect of trichloroethylene, undetermined, subsequent encounter
0-T53.2X4S	2-T53.2X4S	0-Toxic effect of trichloroethylene, undetermined, sequela
0-T53.3X1A	2-T53.3X1A	0-Toxic effect of tetrachloroethylene, accidental (unintentional), initial encounter
0-T53.3X1D	2-T53.3X1D	0-Toxic effect of tetrachloroethylene, accidental (unintentional), subsequent encounter
0-T53.3X1S	2-T53.3X1S	0-Toxic effect of tetrachloroethylene, accidental (unintentional), sequela
0-T53.3X2A	2-T53.3X2A	0-Toxic effect of tetrachloroethylene, intentional self-harm, initial encounter
0-T53.3X2D	2-T53.3X2D	0-Toxic effect of tetrachloroethylene, intentional self-harm, subsequent encounter
0-T53.3X2S	2-T53.3X2S	0-Toxic effect of tetrachloroethylene, intentional self-harm, sequela
0-T53.3X3A	2-T53.3X3A	0-Toxic effect of tetrachloroethylene, assault, initial encounter
0-T53.3X3D	2-T53.3X3D	0-Toxic effect of tetrachloroethylene, assault, subsequent encounter
0-T53.3X3S	2-T53.3X3S	0-Toxic effect of tetrachloroethylene, assault, sequela
0-T53.3X4A	2-T53.3X4A	0-Toxic effect of tetrachloroethylene, undetermined, initial encounter
0-T53.3X4D	2-T53.3X4D	0-Toxic effect of tetrachloroethylene, undetermined, subsequent encounter
0-T53.3X4S	2-T53.3X4S	0-Toxic effect of tetrachloroethylene, undetermined, sequela
0-T53.4X1A	2-T53.4X1A	0-Toxic effect of dichloromethane, accidental (unintentional), initial encounter
0-T53.4X1D	2-T53.4X1D	0-Toxic effect of dichloromethane, accidental (unintentional), subsequent encounter
0-T53.4X1S	2-T53.4X1S	0-Toxic effect of dichloromethane, accidental (unintentional), sequela
0-T53.4X2A	2-T53.4X2A	0-Toxic effect of dichloromethane, intentional self-harm, initial encounter
0-T53.4X2D	2-T53.4X2D	0-Toxic effect of dichloromethane, intentional self-harm, subsequent encounter
0-T53.4X2S	2-T53.4X2S	0-Toxic effect of dichloromethane, intentional self-harm, sequela
0-T53.4X3A	2-T53.4X3A	0-Toxic effect of dichloromethane, assault, initial encounter
0-T53.4X3D	2-T53.4X3D	0-Toxic effect of dichloromethane, assault, subsequent encounter
0-T53.4X3S	2-T53.4X3S	0-Toxic effect of dichloromethane, assault, sequela
0-T53.4X4A	2-T53.4X4A	0-Toxic effect of dichloromethane, undetermined, initial encounter
0-T53.4X4D	2-T53.4X4D	0-Toxic effect of dichloromethane, undetermined, subsequent encounter
0-T53.4X4S	2-T53.4X4S	0-Toxic effect of dichloromethane, undetermined, sequela
0-T53.5X1A	2-T53.5X1A	0-Toxic effect of chlorofluorocarbons, accidental (unintentional), initial encounter
0-T53.5X1D	2-T53.5X1D	0-Toxic effect of chlorofluorocarbons, accidental (unintentional), subsequent encounter
0-T53.5X1S	2-T53.5X1S	0-Toxic effect of chlorofluorocarbons, accidental (unintentional), sequela
0-T53.5X2A	2-T53.5X2A	0-Toxic effect of chlorofluorocarbons, intentional self-harm, initial encounter
0-T53.5X2D	2-T53.5X2D	0-Toxic effect of chlorofluorocarbons, intentional self-harm, subsequent encounter
0-T53.5X2S	2-T53.5X2S	0-Toxic effect of chlorofluorocarbons, intentional self-harm, sequela
0-T53.5X3A	2-T53.5X3A	0-Toxic effect of chlorofluorocarbons, assault, initial encounter
0-T53.5X3D	2-T53.5X3D	0-Toxic effect of chlorofluorocarbons, assault, subsequent encounter
0-T53.5X3S	2-T53.5X3S	0-Toxic effect of chlorofluorocarbons, assault, sequela
0-T53.5X4A	2-T53.5X4A	0-Toxic effect of chlorofluorocarbons, undetermined, initial encounter
0-T53.5X4D	2-T53.5X4D	0-Toxic effect of chlorofluorocarbons, undetermined, subsequent encounter
0-T53.5X4S	2-T53.5X4S	0-Toxic effect of chlorofluorocarbons, undetermined, sequela
0-T53.6X1A	2-T53.6X1A	0-Toxic effect of other halogen derivatives of aliphatic hydrocarbons, accidental (unintentional), initial encounter
0-T53.6X1D	2-T53.6X1D	0-Toxic effect of other halogen derivatives of aliphatic hydrocarbons, accidental (unintentional), subsequent encounter
0-T53.6X1S	2-T53.6X1S	0-Toxic effect of other halogen derivatives of aliphatic hydrocarbons, accidental (unintentional), sequela
0-T53.6X2A	2-T53.6X2A	0-Toxic effect of other halogen derivatives of aliphatic hydrocarbons, intentional self-harm, initial encounter
0-T53.6X2D	2-T53.6X2D	0-Toxic effect of other halogen derivatives of aliphatic hydrocarbons, intentional self-harm, subsequent encounter
0-T53.6X2S	2-T53.6X2S	0-Toxic effect of other halogen derivatives of aliphatic hydrocarbons, intentional self-harm, sequela
0-T53.6X3A	2-T53.6X3A	0-Toxic effect of other halogen derivatives of aliphatic hydrocarbons, assault, initial encounter
0-T53.6X3D	2-T53.6X3D	0-Toxic effect of other halogen derivatives of aliphatic hydrocarbons, assault, subsequent encounter
0-T53.6X3S	2-T53.6X3S	0-Toxic effect of other halogen derivatives of aliphatic hydrocarbons, assault, sequela
0-T53.6X4A	2-T53.6X4A	0-Toxic effect of other halogen derivatives of aliphatic hydrocarbons, undetermined, initial encounter
0-T53.6X4D	2-T53.6X4D	0-Toxic effect of other halogen derivatives of aliphatic hydrocarbons, undetermined, subsequent encounter
0-T53.6X4S	2-T53.6X4S	0-Toxic effect of other halogen derivatives of aliphatic hydrocarbons, undetermined, sequela
0-T53.7X1A	2-T53.7X1A	0-Toxic effect of other halogen derivatives of aromatic hydrocarbons, accidental (unintentional), initial encounter
0-T53.7X1D	2-T53.7X1D	0-Toxic effect of other halogen derivatives of aromatic hydrocarbons, accidental (unintentional), subsequent encounter
0-T53.7X1S	2-T53.7X1S	0-Toxic effect of other halogen derivatives of aromatic hydrocarbons, accidental (unintentional), sequela
0-T53.7X2A	2-T53.7X2A	0-Toxic effect of other halogen derivatives of aromatic hydrocarbons, intentional self-harm, initial encounter
0-T53.7X2D	2-T53.7X2D	0-Toxic effect of other halogen derivatives of aromatic hydrocarbons, intentional self-harm, subsequent encounter
0-T53.7X2S	2-T53.7X2S	0-Toxic effect of other halogen derivatives of aromatic hydrocarbons, intentional self-harm, sequela
0-T53.7X3A	2-T53.7X3A	0-Toxic effect of other halogen derivatives of aromatic hydrocarbons, assault, initial encounter
0-T53.7X3D	2-T53.7X3D	0-Toxic effect of other halogen derivatives of aromatic hydrocarbons, assault, subsequent encounter
0-T53.7X3S	2-T53.7X3S	0-Toxic effect of other halogen derivatives of aromatic hydrocarbons, assault, sequela
0-T53.7X4A	2-T53.7X4A	0-Toxic effect of other halogen derivatives of aromatic hydrocarbons, undetermined, initial encounter
0-T53.7X4D	2-T53.7X4D	0-Toxic effect of other halogen derivatives of aromatic hydrocarbons, undetermined, subsequent encounter
0-T53.7X4S	2-T53.7X4S	0-Toxic effect of other halogen derivatives of aromatic hydrocarbons, undetermined, sequela
0-T53.91XA	2-T53.91XA	0-Toxic effect of unspecified halogen derivatives of aliphatic and aromatic hydrocarbons, accidental (unintentional), initial encounter
0-T53.91XD	2-T53.91XD	0-Toxic effect of unspecified halogen derivatives of aliphatic and aromatic hydrocarbons, accidental (unintentional), subsequent encounter
0-T53.91XS	2-T53.91XS	0-Toxic effect of unspecified halogen derivatives of aliphatic and aromatic hydrocarbons, accidental (unintentional), sequela
0-T53.92XA	2-T53.92XA	0-Toxic effect of unspecified halogen derivatives of aliphatic and aromatic hydrocarbons, intentional self-harm, initial encounter
0-T53.92XD	2-T53.92XD	0-Toxic effect of unspecified halogen derivatives of aliphatic and aromatic hydrocarbons, intentional self-harm, subsequent encounter
0-T53.92XS	2-T53.92XS	0-Toxic effect of unspecified halogen derivatives of aliphatic and aromatic hydrocarbons, intentional self-harm, sequela
0-T53.93XA	2-T53.93XA	0-Toxic effect of unspecified halogen derivatives of aliphatic and aromatic hydrocarbons, assault, initial encounter
0-T53.93XD	2-T53.93XD	0-Toxic effect of unspecified halogen derivatives of aliphatic and aromatic hydrocarbons, assault, subsequent encounter
0-T53.93XS	2-T53.93XS	0-Toxic effect of unspecified halogen derivatives of aliphatic and aromatic hydrocarbons, assault, sequela
0-T53.94XA	2-T53.94XA	0-Toxic effect of unspecified halogen derivatives of aliphatic and aromatic hydrocarbons, undetermined, initial encounter
0-T53.94XD	2-T53.94XD	0-Toxic effect of unspecified halogen derivatives of aliphatic and aromatic hydrocarbons, undetermined, subsequent encounter
0-T53.94XS	2-T53.94XS	0-Toxic effect of unspecified halogen derivatives of aliphatic and aromatic hydrocarbons, undetermined, sequela
0-T54.0X1A	2-T54.0X1A	0-Toxic effect of phenol and phenol homologues, accidental (unintentional), initial encounter
0-T54.0X1D	2-T54.0X1D	0-Toxic effect of phenol and phenol homologues, accidental (unintentional), subsequent encounter
0-T54.0X1S	2-T54.0X1S	0-Toxic effect of phenol and phenol homologues, accidental (unintentional), sequela
0-T54.0X2A	2-T54.0X2A	0-Toxic effect of phenol and phenol homologues, intentional self-harm, initial encounter
0-T54.0X2D	2-T54.0X2D	0-Toxic effect of phenol and phenol homologues, intentional self-harm, subsequent encounter
0-T54.0X2S	2-T54.0X2S	0-Toxic effect of phenol and phenol homologues, intentional self-harm, sequela
0-T54.0X3A	2-T54.0X3A	0-Toxic effect of phenol and phenol homologues, assault, initial encounter
0-T54.0X3D	2-T54.0X3D	0-Toxic effect of phenol and phenol homologues, assault, subsequent encounter
0-T54.0X3S	2-T54.0X3S	0-Toxic effect of phenol and phenol homologues, assault, sequela
0-T54.0X4A	2-T54.0X4A	0-Toxic effect of phenol and phenol homologues, undetermined, initial encounter
0-T54.0X4D	2-T54.0X4D	0-Toxic effect of phenol and phenol homologues, undetermined, subsequent encounter
0-T54.0X4S	2-T54.0X4S	0-Toxic effect of phenol and phenol homologues, undetermined, sequela
0-T54.1X1A	2-T54.1X1A	0-Toxic effect of other corrosive organic compounds, accidental (unintentional), initial encounter
0-T54.1X1D	2-T54.1X1D	0-Toxic effect of other corrosive organic compounds, accidental (unintentional), subsequent encounter
0-T54.1X1S	2-T54.1X1S	0-Toxic effect of other corrosive organic compounds, accidental (unintentional), sequela
0-T54.1X2A	2-T54.1X2A	0-Toxic effect of other corrosive organic compounds, intentional self-harm, initial encounter
0-T54.1X2D	2-T54.1X2D	0-Toxic effect of other corrosive organic compounds, intentional self-harm, subsequent encounter
0-T54.1X2S	2-T54.1X2S	0-Toxic effect of other corrosive organic compounds, intentional self-harm, sequela
0-T54.1X3A	2-T54.1X3A	0-Toxic effect of other corrosive organic compounds, assault, initial encounter
0-T54.1X3D	2-T54.1X3D	0-Toxic effect of other corrosive organic compounds, assault, subsequent encounter
0-T54.1X3S	2-T54.1X3S	0-Toxic effect of other corrosive organic compounds, assault, sequela
0-T54.1X4A	2-T54.1X4A	0-Toxic effect of other corrosive organic compounds, undetermined, initial encounter
0-T54.1X4D	2-T54.1X4D	0-Toxic effect of other corrosive organic compounds, undetermined, subsequent encounter
0-T54.1X4S	2-T54.1X4S	0-Toxic effect of other corrosive organic compounds, undetermined, sequela
0-T54.2X1A	2-T54.2X1A	0-Toxic effect of corrosive acids and acid-like substances, accidental (unintentional), initial encounter
0-T54.2X1D	2-T54.2X1D	0-Toxic effect of corrosive acids and acid-like substances, accidental (unintentional), subsequent encounter
0-T54.2X1S	2-T54.2X1S	0-Toxic effect of corrosive acids and acid-like substances, accidental (unintentional), sequela
0-T54.2X2A	2-T54.2X2A	0-Toxic effect of corrosive acids and acid-like substances, intentional self-harm, initial encounter
0-T54.2X2D	2-T54.2X2D	0-Toxic effect of corrosive acids and acid-like substances, intentional self-harm, subsequent encounter
0-T54.2X2S	2-T54.2X2S	0-Toxic effect of corrosive acids and acid-like substances, intentional self-harm, sequela
0-T54.2X3A	2-T54.2X3A	0-Toxic effect of corrosive acids and acid-like substances, assault, initial encounter
0-T54.2X3D	2-T54.2X3D	0-Toxic effect of corrosive acids and acid-like substances, assault, subsequent encounter
0-T54.2X3S	2-T54.2X3S	0-Toxic effect of corrosive acids and acid-like substances, assault, sequela
0-T54.2X4A	2-T54.2X4A	0-Toxic effect of corrosive acids and acid-like substances, undetermined, initial encounter
0-T54.2X4D	2-T54.2X4D	0-Toxic effect of corrosive acids and acid-like substances, undetermined, subsequent encounter
0-T54.2X4S	2-T54.2X4S	0-Toxic effect of corrosive acids and acid-like substances, undetermined, sequela
0-T54.3X1A	2-T54.3X1A	0-Toxic effect of corrosive alkalis and alkali-like substances, accidental (unintentional), initial encounter
0-T54.3X1D	2-T54.3X1D	0-Toxic effect of corrosive alkalis and alkali-like substances, accidental (unintentional), subsequent encounter
0-T54.3X1S	2-T54.3X1S	0-Toxic effect of corrosive alkalis and alkali-like substances, accidental (unintentional), sequela
0-T54.3X2A	2-T54.3X2A	0-Toxic effect of corrosive alkalis and alkali-like substances, intentional self-harm, initial encounter
0-T54.3X2D	2-T54.3X2D	0-Toxic effect of corrosive alkalis and alkali-like substances, intentional self-harm, subsequent encounter
0-T54.3X2S	2-T54.3X2S	0-Toxic effect of corrosive alkalis and alkali-like substances, intentional self-harm, sequela
0-T54.3X3A	2-T54.3X3A	0-Toxic effect of corrosive alkalis and alkali-like substances, assault, initial encounter
0-T54.3X3D	2-T54.3X3D	0-Toxic effect of corrosive alkalis and alkali-like substances, assault, subsequent encounter
0-T54.3X3S	2-T54.3X3S	0-Toxic effect of corrosive alkalis and alkali-like substances, assault, sequela
0-T54.3X4A	2-T54.3X4A	0-Toxic effect of corrosive alkalis and alkali-like substances, undetermined, initial encounter
0-T54.3X4D	2-T54.3X4D	0-Toxic effect of corrosive alkalis and alkali-like substances, undetermined, subsequent encounter
0-T54.3X4S	2-T54.3X4S	0-Toxic effect of corrosive alkalis and alkali-like substances, undetermined, sequela
0-T54.91XA	2-T54.91XA	0-Toxic effect of unspecified corrosive substance, accidental (unintentional), initial encounter
0-T54.91XD	2-T54.91XD	0-Toxic effect of unspecified corrosive substance, accidental (unintentional), subsequent encounter
0-T54.91XS	2-T54.91XS	0-Toxic effect of unspecified corrosive substance, accidental (unintentional), sequela
0-T54.92XA	2-T54.92XA	0-Toxic effect of unspecified corrosive substance, intentional self-harm, initial encounter
0-T54.92XD	2-T54.92XD	0-Toxic effect of unspecified corrosive substance, intentional self-harm, subsequent encounter
0-T54.92XS	2-T54.92XS	0-Toxic effect of unspecified corrosive substance, intentional self-harm, sequela
0-T54.93XA	2-T54.93XA	0-Toxic effect of unspecified corrosive substance, assault, initial encounter
0-T54.93XD	2-T54.93XD	0-Toxic effect of unspecified corrosive substance, assault, subsequent encounter
0-T54.93XS	2-T54.93XS	0-Toxic effect of unspecified corrosive substance, assault, sequela
0-T54.94XA	2-T54.94XA	0-Toxic effect of unspecified corrosive substance, undetermined, initial encounter
0-T54.94XD	2-T54.94XD	0-Toxic effect of unspecified corrosive substance, undetermined, subsequent encounter
0-T54.94XS	2-T54.94XS	0-Toxic effect of unspecified corrosive substance, undetermined, sequela
0-T55.0X1A	2-T55.0X1A	0-Toxic effect of soaps, accidental (unintentional), initial encounter
0-T55.0X1D	2-T55.0X1D	0-Toxic effect of soaps, accidental (unintentional), subsequent encounter
0-T55.0X1S	2-T55.0X1S	0-Toxic effect of soaps, accidental (unintentional), sequela
0-T55.0X2A	2-T55.0X2A	0-Toxic effect of soaps, intentional self-harm, initial encounter
0-T55.0X2D	2-T55.0X2D	0-Toxic effect of soaps, intentional self-harm, subsequent encounter
0-T55.0X2S	2-T55.0X2S	0-Toxic effect of soaps, intentional self-harm, sequela
0-T55.0X3A	2-T55.0X3A	0-Toxic effect of soaps, assault, initial encounter
0-T55.0X3D	2-T55.0X3D	0-Toxic effect of soaps, assault, subsequent encounter
0-T55.0X3S	2-T55.0X3S	0-Toxic effect of soaps, assault, sequela
0-T55.0X4A	2-T55.0X4A	0-Toxic effect of soaps, undetermined, initial encounter
0-T55.0X4D	2-T55.0X4D	0-Toxic effect of soaps, undetermined, subsequent encounter
0-T55.0X4S	2-T55.0X4S	0-Toxic effect of soaps, undetermined, sequela
0-T55.1X1A	2-T55.1X1A	0-Toxic effect of detergents, accidental (unintentional), initial encounter
0-T55.1X1D	2-T55.1X1D	0-Toxic effect of detergents, accidental (unintentional), subsequent encounter
0-T55.1X1S	2-T55.1X1S	0-Toxic effect of detergents, accidental (unintentional), sequela
0-T55.1X2A	2-T55.1X2A	0-Toxic effect of detergents, intentional self-harm, initial encounter
0-T55.1X2D	2-T55.1X2D	0-Toxic effect of detergents, intentional self-harm, subsequent encounter
0-T55.1X2S	2-T55.1X2S	0-Toxic effect of detergents, intentional self-harm, sequela
0-T55.1X3A	2-T55.1X3A	0-Toxic effect of detergents, assault, initial encounter
0-T55.1X3D	2-T55.1X3D	0-Toxic effect of detergents, assault, subsequent encounter
0-T55.1X3S	2-T55.1X3S	0-Toxic effect of detergents, assault, sequela
0-T55.1X4A	2-T55.1X4A	0-Toxic effect of detergents, undetermined, initial encounter
0-T55.1X4D	2-T55.1X4D	0-Toxic effect of detergents, undetermined, subsequent encounter
0-T55.1X4S	2-T55.1X4S	0-Toxic effect of detergents, undetermined, sequela
0-T56.0X1A	2-T56.0X1A	0-Toxic effect of lead and its compounds, accidental (unintentional), initial encounter
0-T56.0X1D	2-T56.0X1D	0-Toxic effect of lead and its compounds, accidental (unintentional), subsequent encounter
0-T56.0X1S	2-T56.0X1S	0-Toxic effect of lead and its compounds, accidental (unintentional), sequela
0-T56.0X2A	2-T56.0X2A	0-Toxic effect of lead and its compounds, intentional self-harm, initial encounter
0-T56.0X2D	2-T56.0X2D	0-Toxic effect of lead and its compounds, intentional self-harm, subsequent encounter
0-T56.0X2S	2-T56.0X2S	0-Toxic effect of lead and its compounds, intentional self-harm, sequela
0-T56.0X3A	2-T56.0X3A	0-Toxic effect of lead and its compounds, assault, initial encounter
0-T56.0X3D	2-T56.0X3D	0-Toxic effect of lead and its compounds, assault, subsequent encounter
0-T56.0X3S	2-T56.0X3S	0-Toxic effect of lead and its compounds, assault, sequela
0-T56.0X4A	2-T56.0X4A	0-Toxic effect of lead and its compounds, undetermined, initial encounter
0-T56.0X4D	2-T56.0X4D	0-Toxic effect of lead and its compounds, undetermined, subsequent encounter
0-T56.0X4S	2-T56.0X4S	0-Toxic effect of lead and its compounds, undetermined, sequela
0-T56.1X1A	2-T56.1X1A	0-Toxic effect of mercury and its compounds, accidental (unintentional), initial encounter
0-T56.1X1D	2-T56.1X1D	0-Toxic effect of mercury and its compounds, accidental (unintentional), subsequent encounter
0-T56.1X1S	2-T56.1X1S	0-Toxic effect of mercury and its compounds, accidental (unintentional), sequela
0-T56.1X2A	2-T56.1X2A	0-Toxic effect of mercury and its compounds, intentional self-harm, initial encounter
0-T56.1X2D	2-T56.1X2D	0-Toxic effect of mercury and its compounds, intentional self-harm, subsequent encounter
0-T56.1X2S	2-T56.1X2S	0-Toxic effect of mercury and its compounds, intentional self-harm, sequela
0-T56.1X3A	2-T56.1X3A	0-Toxic effect of mercury and its compounds, assault, initial encounter
0-T56.1X3D	2-T56.1X3D	0-Toxic effect of mercury and its compounds, assault, subsequent encounter
0-T56.1X3S	2-T56.1X3S	0-Toxic effect of mercury and its compounds, assault, sequela
0-T56.1X4A	2-T56.1X4A	0-Toxic effect of mercury and its compounds, undetermined, initial encounter
0-T56.1X4D	2-T56.1X4D	0-Toxic effect of mercury and its compounds, undetermined, subsequent encounter
0-T56.1X4S	2-T56.1X4S	0-Toxic effect of mercury and its compounds, undetermined, sequela
0-T56.2X1A	2-T56.2X1A	0-Toxic effect of chromium and its compounds, accidental (unintentional), initial encounter
0-T56.2X1D	2-T56.2X1D	0-Toxic effect of chromium and its compounds, accidental (unintentional), subsequent encounter
0-T56.2X1S	2-T56.2X1S	0-Toxic effect of chromium and its compounds, accidental (unintentional), sequela
0-T56.2X2A	2-T56.2X2A	0-Toxic effect of chromium and its compounds, intentional self-harm, initial encounter
0-T56.2X2D	2-T56.2X2D	0-Toxic effect of chromium and its compounds, intentional self-harm, subsequent encounter
0-T56.2X2S	2-T56.2X2S	0-Toxic effect of chromium and its compounds, intentional self-harm, sequela
0-T56.2X3A	2-T56.2X3A	0-Toxic effect of chromium and its compounds, assault, initial encounter
0-T56.2X3D	2-T56.2X3D	0-Toxic effect of chromium and its compounds, assault, subsequent encounter
0-T56.2X3S	2-T56.2X3S	0-Toxic effect of chromium and its compounds, assault, sequela
0-T56.2X4A	2-T56.2X4A	0-Toxic effect of chromium and its compounds, undetermined, initial encounter
0-T56.2X4D	2-T56.2X4D	0-Toxic effect of chromium and its compounds, undetermined, subsequent encounter
0-T56.2X4S	2-T56.2X4S	0-Toxic effect of chromium and its compounds, undetermined, sequela
0-T56.3X1A	2-T56.3X1A	0-Toxic effect of cadmium and its compounds, accidental (unintentional), initial encounter
0-T56.3X1D	2-T56.3X1D	0-Toxic effect of cadmium and its compounds, accidental (unintentional), subsequent encounter
0-T56.3X1S	2-T56.3X1S	0-Toxic effect of cadmium and its compounds, accidental (unintentional), sequela
0-T56.3X2A	2-T56.3X2A	0-Toxic effect of cadmium and its compounds, intentional self-harm, initial encounter
0-T56.3X2D	2-T56.3X2D	0-Toxic effect of cadmium and its compounds, intentional self-harm, subsequent encounter
0-T56.3X2S	2-T56.3X2S	0-Toxic effect of cadmium and its compounds, intentional self-harm, sequela
0-T56.3X3A	2-T56.3X3A	0-Toxic effect of cadmium and its compounds, assault, initial encounter
0-T56.3X3D	2-T56.3X3D	0-Toxic effect of cadmium and its compounds, assault, subsequent encounter
0-T56.3X3S	2-T56.3X3S	0-Toxic effect of cadmium and its compounds, assault, sequela
0-T56.3X4A	2-T56.3X4A	0-Toxic effect of cadmium and its compounds, undetermined, initial encounter
0-T56.3X4D	2-T56.3X4D	0-Toxic effect of cadmium and its compounds, undetermined, subsequent encounter
0-T56.3X4S	2-T56.3X4S	0-Toxic effect of cadmium and its compounds, undetermined, sequela
0-T56.4X1A	2-T56.4X1A	0-Toxic effect of copper and its compounds, accidental (unintentional), initial encounter
0-T56.4X1D	2-T56.4X1D	0-Toxic effect of copper and its compounds, accidental (unintentional), subsequent encounter
0-T56.4X1S	2-T56.4X1S	0-Toxic effect of copper and its compounds, accidental (unintentional), sequela
0-T56.4X2A	2-T56.4X2A	0-Toxic effect of copper and its compounds, intentional self-harm, initial encounter
0-T56.4X2D	2-T56.4X2D	0-Toxic effect of copper and its compounds, intentional self-harm, subsequent encounter
0-T56.4X2S	2-T56.4X2S	0-Toxic effect of copper and its compounds, intentional self-harm, sequela
0-T56.4X3A	2-T56.4X3A	0-Toxic effect of copper and its compounds, assault, initial encounter
0-T56.4X3D	2-T56.4X3D	0-Toxic effect of copper and its compounds, assault, subsequent encounter
0-T56.4X3S	2-T56.4X3S	0-Toxic effect of copper and its compounds, assault, sequela
0-T56.4X4A	2-T56.4X4A	0-Toxic effect of copper and its compounds, undetermined, initial encounter
0-T56.4X4D	2-T56.4X4D	0-Toxic effect of copper and its compounds, undetermined, subsequent encounter
0-T56.4X4S	2-T56.4X4S	0-Toxic effect of copper and its compounds, undetermined, sequela
0-T56.5X1A	2-T56.5X1A	0-Toxic effect of zinc and its compounds, accidental (unintentional), initial encounter
0-T56.5X1D	2-T56.5X1D	0-Toxic effect of zinc and its compounds, accidental (unintentional), subsequent encounter
0-T56.5X1S	2-T56.5X1S	0-Toxic effect of zinc and its compounds, accidental (unintentional), sequela
0-T56.5X2A	2-T56.5X2A	0-Toxic effect of zinc and its compounds, intentional self-harm, initial encounter
0-T56.5X2D	2-T56.5X2D	0-Toxic effect of zinc and its compounds, intentional self-harm, subsequent encounter
0-T56.5X2S	2-T56.5X2S	0-Toxic effect of zinc and its compounds, intentional self-harm, sequela
0-T56.5X3A	2-T56.5X3A	0-Toxic effect of zinc and its compounds, assault, initial encounter
0-T56.5X3D	2-T56.5X3D	0-Toxic effect of zinc and its compounds, assault, subsequent encounter
0-T56.5X3S	2-T56.5X3S	0-Toxic effect of zinc and its compounds, assault, sequela
0-T56.5X4A	2-T56.5X4A	0-Toxic effect of zinc and its compounds, undetermined, initial encounter
0-T56.5X4D	2-T56.5X4D	0-Toxic effect of zinc and its compounds, undetermined, subsequent encounter
0-T56.5X4S	2-T56.5X4S	0-Toxic effect of zinc and its compounds, undetermined, sequela
0-T56.6X1A	2-T56.6X1A	0-Toxic effect of tin and its compounds, accidental (unintentional), initial encounter
0-T56.6X1D	2-T56.6X1D	0-Toxic effect of tin and its compounds, accidental (unintentional), subsequent encounter
0-T56.6X1S	2-T56.6X1S	0-Toxic effect of tin and its compounds, accidental (unintentional), sequela
0-T56.6X2A	2-T56.6X2A	0-Toxic effect of tin and its compounds, intentional self-harm, initial encounter
0-T56.6X2D	2-T56.6X2D	0-Toxic effect of tin and its compounds, intentional self-harm, subsequent encounter
0-T56.6X2S	2-T56.6X2S	0-Toxic effect of tin and its compounds, intentional self-harm, sequela
0-T56.6X3A	2-T56.6X3A	0-Toxic effect of tin and its compounds, assault, initial encounter
0-T56.6X3D	2-T56.6X3D	0-Toxic effect of tin and its compounds, assault, subsequent encounter
0-T56.6X3S	2-T56.6X3S	0-Toxic effect of tin and its compounds, assault, sequela
0-T56.6X4A	2-T56.6X4A	0-Toxic effect of tin and its compounds, undetermined, initial encounter
0-T56.6X4D	2-T56.6X4D	0-Toxic effect of tin and its compounds, undetermined, subsequent encounter
0-T56.6X4S	2-T56.6X4S	0-Toxic effect of tin and its compounds, undetermined, sequela
0-T56.7X1A	2-T56.7X1A	0-Toxic effect of beryllium and its compounds, accidental (unintentional), initial encounter
0-T56.7X1D	2-T56.7X1D	0-Toxic effect of beryllium and its compounds, accidental (unintentional), subsequent encounter
0-T56.7X1S	2-T56.7X1S	0-Toxic effect of beryllium and its compounds, accidental (unintentional), sequela
0-T56.7X2A	2-T56.7X2A	0-Toxic effect of beryllium and its compounds, intentional self-harm, initial encounter
0-T56.7X2D	2-T56.7X2D	0-Toxic effect of beryllium and its compounds, intentional self-harm, subsequent encounter
0-T56.7X2S	2-T56.7X2S	0-Toxic effect of beryllium and its compounds, intentional self-harm, sequela
0-T56.7X3A	2-T56.7X3A	0-Toxic effect of beryllium and its compounds, assault, initial encounter
0-T56.7X3D	2-T56.7X3D	0-Toxic effect of beryllium and its compounds, assault, subsequent encounter
0-T56.7X3S	2-T56.7X3S	0-Toxic effect of beryllium and its compounds, assault, sequela
0-T56.7X4A	2-T56.7X4A	0-Toxic effect of beryllium and its compounds, undetermined, initial encounter
0-T56.7X4D	2-T56.7X4D	0-Toxic effect of beryllium and its compounds, undetermined, subsequent encounter
0-T56.7X4S	2-T56.7X4S	0-Toxic effect of beryllium and its compounds, undetermined, sequela
0-T56.811A	2-T56.811A	0-Toxic effect of thallium, accidental (unintentional), initial encounter
0-T56.811D	2-T56.811D	0-Toxic effect of thallium, accidental (unintentional), subsequent encounter
0-T56.811S	2-T56.811S	0-Toxic effect of thallium, accidental (unintentional), sequela
0-T56.812A	2-T56.812A	0-Toxic effect of thallium, intentional self-harm, initial encounter
0-T56.812D	2-T56.812D	0-Toxic effect of thallium, intentional self-harm, subsequent encounter
0-T56.812S	2-T56.812S	0-Toxic effect of thallium, intentional self-harm, sequela
0-T56.813A	2-T56.813A	0-Toxic effect of thallium, assault, initial encounter
0-T56.813D	2-T56.813D	0-Toxic effect of thallium, assault, subsequent encounter
0-T56.813S	2-T56.813S	0-Toxic effect of thallium, assault, sequela
0-T56.814A	2-T56.814A	0-Toxic effect of thallium, undetermined, initial encounter
0-T56.814D	2-T56.814D	0-Toxic effect of thallium, undetermined, subsequent encounter
0-T56.814S	2-T56.814S	0-Toxic effect of thallium, undetermined, sequela
0-T56.821A	2-T56.821A	0-Toxic effect of gadolinium, accidental (unintentional), initial encounter
0-T56.821D	2-T56.821D	0-Toxic effect of gadolinium, accidental (unintentional), subsequent encounter
0-T56.821S	2-T56.821S	0-Toxic effect of gadolinium, accidental (unintentional), sequela
0-T56.822A	2-T56.822A	0-Toxic effect of gadolinium, intentional self-harm, initial encounter
0-T56.822D	2-T56.822D	0-Toxic effect of gadolinium, intentional self-harm, subsequent encounter
0-T56.822S	2-T56.822S	0-Toxic effect of gadolinium, intentional self-harm, sequela
0-T56.823A	2-T56.823A	0-Toxic effect of gadolinium, assault, initial encounter
0-T56.823D	2-T56.823D	0-Toxic effect of gadolinium, assault, subsequent encounter
0-T56.823S	2-T56.823S	0-Toxic effect of gadolinium, assault, sequela
0-T56.824A	2-T56.824A	0-Toxic effect of gadolinium, undetermined, initial encounter
0-T56.824D	2-T56.824D	0-Toxic effect of gadolinium, undetermined, subsequent encounter
0-T56.824S	2-T56.824S	0-Toxic effect of gadolinium, undetermined, sequela
0-T56.891A	2-T56.891A	0-Toxic effect of other metals, accidental (unintentional), initial encounter
0-T56.891D	2-T56.891D	0-Toxic effect of other metals, accidental (unintentional), subsequent encounter
0-T56.891S	2-T56.891S	0-Toxic effect of other metals, accidental (unintentional), sequela
0-T56.892A	2-T56.892A	0-Toxic effect of other metals, intentional self-harm, initial encounter
0-T56.892D	2-T56.892D	0-Toxic effect of other metals, intentional self-harm, subsequent encounter
0-T56.892S	2-T56.892S	0-Toxic effect of other metals, intentional self-harm, sequela
0-T56.893A	2-T56.893A	0-Toxic effect of other metals, assault, initial encounter
0-T56.893D	2-T56.893D	0-Toxic effect of other metals, assault, subsequent encounter
0-T56.893S	2-T56.893S	0-Toxic effect of other metals, assault, sequela
0-T56.894A	2-T56.894A	0-Toxic effect of other metals, undetermined, initial encounter
0-T56.894D	2-T56.894D	0-Toxic effect of other metals, undetermined, subsequent encounter
0-T56.894S	2-T56.894S	0-Toxic effect of other metals, undetermined, sequela
0-T56.91XA	2-T56.91XA	0-Toxic effect of unspecified metal, accidental (unintentional), initial encounter
0-T56.91XD	2-T56.91XD	0-Toxic effect of unspecified metal, accidental (unintentional), subsequent encounter
0-T56.91XS	2-T56.91XS	0-Toxic effect of unspecified metal, accidental (unintentional), sequela
0-T56.92XA	2-T56.92XA	0-Toxic effect of unspecified metal, intentional self-harm, initial encounter
0-T56.92XD	2-T56.92XD	0-Toxic effect of unspecified metal, intentional self-harm, subsequent encounter
0-T56.92XS	2-T56.92XS	0-Toxic effect of unspecified metal, intentional self-harm, sequela
0-T56.93XA	2-T56.93XA	0-Toxic effect of unspecified metal, assault, initial encounter
0-T56.93XD	2-T56.93XD	0-Toxic effect of unspecified metal, assault, subsequent encounter
0-T56.93XS	2-T56.93XS	0-Toxic effect of unspecified metal, assault, sequela
0-T56.94XA	2-T56.94XA	0-Toxic effect of unspecified metal, undetermined, initial encounter
0-T56.94XD	2-T56.94XD	0-Toxic effect of unspecified metal, undetermined, subsequent encounter
0-T56.94XS	2-T56.94XS	0-Toxic effect of unspecified metal, undetermined, sequela
0-T57.0X1A	2-T57.0X1A	0-Toxic effect of arsenic and its compounds, accidental (unintentional), initial encounter
0-T57.0X1D	2-T57.0X1D	0-Toxic effect of arsenic and its compounds, accidental (unintentional), subsequent encounter
0-T57.0X1S	2-T57.0X1S	0-Toxic effect of arsenic and its compounds, accidental (unintentional), sequela
0-T57.0X2A	2-T57.0X2A	0-Toxic effect of arsenic and its compounds, intentional self-harm, initial encounter
0-T57.0X2D	2-T57.0X2D	0-Toxic effect of arsenic and its compounds, intentional self-harm, subsequent encounter
0-T57.0X2S	2-T57.0X2S	0-Toxic effect of arsenic and its compounds, intentional self-harm, sequela
0-T57.0X3A	2-T57.0X3A	0-Toxic effect of arsenic and its compounds, assault, initial encounter
0-T57.0X3D	2-T57.0X3D	0-Toxic effect of arsenic and its compounds, assault, subsequent encounter
0-T57.0X3S	2-T57.0X3S	0-Toxic effect of arsenic and its compounds, assault, sequela
0-T57.0X4A	2-T57.0X4A	0-Toxic effect of arsenic and its compounds, undetermined, initial encounter
0-T57.0X4D	2-T57.0X4D	0-Toxic effect of arsenic and its compounds, undetermined, subsequent encounter
0-T57.0X4S	2-T57.0X4S	0-Toxic effect of arsenic and its compounds, undetermined, sequela
0-T57.1X1A	2-T57.1X1A	0-Toxic effect of phosphorus and its compounds, accidental (unintentional), initial encounter
0-T57.1X1D	2-T57.1X1D	0-Toxic effect of phosphorus and its compounds, accidental (unintentional), subsequent encounter
0-T57.1X1S	2-T57.1X1S	0-Toxic effect of phosphorus and its compounds, accidental (unintentional), sequela
0-T57.1X2A	2-T57.1X2A	0-Toxic effect of phosphorus and its compounds, intentional self-harm, initial encounter
0-T57.1X2D	2-T57.1X2D	0-Toxic effect of phosphorus and its compounds, intentional self-harm, subsequent encounter
0-T57.1X2S	2-T57.1X2S	0-Toxic effect of phosphorus and its compounds, intentional self-harm, sequela
0-T57.1X3A	2-T57.1X3A	0-Toxic effect of phosphorus and its compounds, assault, initial encounter
0-T57.1X3D	2-T57.1X3D	0-Toxic effect of phosphorus and its compounds, assault, subsequent encounter
0-T57.1X3S	2-T57.1X3S	0-Toxic effect of phosphorus and its compounds, assault, sequela
0-T57.1X4A	2-T57.1X4A	0-Toxic effect of phosphorus and its compounds, undetermined, initial encounter
0-T57.1X4D	2-T57.1X4D	0-Toxic effect of phosphorus and its compounds, undetermined, subsequent encounter
0-T57.1X4S	2-T57.1X4S	0-Toxic effect of phosphorus and its compounds, undetermined, sequela
0-T57.2X1A	2-T57.2X1A	0-Toxic effect of manganese and its compounds, accidental (unintentional), initial encounter
0-T57.2X1D	2-T57.2X1D	0-Toxic effect of manganese and its compounds, accidental (unintentional), subsequent encounter
0-T57.2X1S	2-T57.2X1S	0-Toxic effect of manganese and its compounds, accidental (unintentional), sequela
0-T57.2X2A	2-T57.2X2A	0-Toxic effect of manganese and its compounds, intentional self-harm, initial encounter
0-T57.2X2D	2-T57.2X2D	0-Toxic effect of manganese and its compounds, intentional self-harm, subsequent encounter
0-T57.2X2S	2-T57.2X2S	0-Toxic effect of manganese and its compounds, intentional self-harm, sequela
0-T57.2X3A	2-T57.2X3A	0-Toxic effect of manganese and its compounds, assault, initial encounter
0-T57.2X3D	2-T57.2X3D	0-Toxic effect of manganese and its compounds, assault, subsequent encounter
0-T57.2X3S	2-T57.2X3S	0-Toxic effect of manganese and its compounds, assault, sequela
0-T57.2X4A	2-T57.2X4A	0-Toxic effect of manganese and its compounds, undetermined, initial encounter
0-T57.2X4D	2-T57.2X4D	0-Toxic effect of manganese and its compounds, undetermined, subsequent encounter
0-T57.2X4S	2-T57.2X4S	0-Toxic effect of manganese and its compounds, undetermined, sequela
0-T57.3X1A	2-T57.3X1A	0-Toxic effect of hydrogen cyanide, accidental (unintentional), initial encounter
0-T57.3X1D	2-T57.3X1D	0-Toxic effect of hydrogen cyanide, accidental (unintentional), subsequent encounter
0-T57.3X1S	2-T57.3X1S	0-Toxic effect of hydrogen cyanide, accidental (unintentional), sequela
0-T57.3X2A	2-T57.3X2A	0-Toxic effect of hydrogen cyanide, intentional self-harm, initial encounter
0-T57.3X2D	2-T57.3X2D	0-Toxic effect of hydrogen cyanide, intentional self-harm, subsequent encounter
0-T57.3X2S	2-T57.3X2S	0-Toxic effect of hydrogen cyanide, intentional self-harm, sequela
0-T57.3X3A	2-T57.3X3A	0-Toxic effect of hydrogen cyanide, assault, initial encounter
0-T57.3X3D	2-T57.3X3D	0-Toxic effect of hydrogen cyanide, assault, subsequent encounter
0-T57.3X3S	2-T57.3X3S	0-Toxic effect of hydrogen cyanide, assault, sequela
0-T57.3X4A	2-T57.3X4A	0-Toxic effect of hydrogen cyanide, undetermined, initial encounter
0-T57.3X4D	2-T57.3X4D	0-Toxic effect of hydrogen cyanide, undetermined, subsequent encounter
0-T57.3X4S	2-T57.3X4S	0-Toxic effect of hydrogen cyanide, undetermined, sequela
0-T57.8X1A	2-T57.8X1A	0-Toxic effect of other specified inorganic substances, accidental (unintentional), initial encounter
0-T57.8X1D	2-T57.8X1D	0-Toxic effect of other specified inorganic substances, accidental (unintentional), subsequent encounter
0-T57.8X1S	2-T57.8X1S	0-Toxic effect of other specified inorganic substances, accidental (unintentional), sequela
0-T57.8X2A	2-T57.8X2A	0-Toxic effect of other specified inorganic substances, intentional self-harm, initial encounter
0-T57.8X2D	2-T57.8X2D	0-Toxic effect of other specified inorganic substances, intentional self-harm, subsequent encounter
0-T57.8X2S	2-T57.8X2S	0-Toxic effect of other specified inorganic substances, intentional self-harm, sequela
0-T57.8X3A	2-T57.8X3A	0-Toxic effect of other specified inorganic substances, assault, initial encounter
0-T57.8X3D	2-T57.8X3D	0-Toxic effect of other specified inorganic substances, assault, subsequent encounter
0-T57.8X3S	2-T57.8X3S	0-Toxic effect of other specified inorganic substances, assault, sequela
0-T57.8X4A	2-T57.8X4A	0-Toxic effect of other specified inorganic substances, undetermined, initial encounter
0-T57.8X4D	2-T57.8X4D	0-Toxic effect of other specified inorganic substances, undetermined, subsequent encounter
0-T57.8X4S	2-T57.8X4S	0-Toxic effect of other specified inorganic substances, undetermined, sequela
0-T57.91XA	2-T57.91XA	0-Toxic effect of unspecified inorganic substance, accidental (unintentional), initial encounter
0-T57.91XD	2-T57.91XD	0-Toxic effect of unspecified inorganic substance, accidental (unintentional), subsequent encounter
0-T57.91XS	2-T57.91XS	0-Toxic effect of unspecified inorganic substance, accidental (unintentional), sequela
0-T57.92XA	2-T57.92XA	0-Toxic effect of unspecified inorganic substance, intentional self-harm, initial encounter
0-T57.92XD	2-T57.92XD	0-Toxic effect of unspecified inorganic substance, intentional self-harm, subsequent encounter
0-T57.92XS	2-T57.92XS	0-Toxic effect of unspecified inorganic substance, intentional self-harm, sequela
0-T57.93XA	2-T57.93XA	0-Toxic effect of unspecified inorganic substance, assault, initial encounter
0-T57.93XD	2-T57.93XD	0-Toxic effect of unspecified inorganic substance, assault, subsequent encounter
0-T57.93XS	2-T57.93XS	0-Toxic effect of unspecified inorganic substance, assault, sequela
0-T57.94XA	2-T57.94XA	0-Toxic effect of unspecified inorganic substance, undetermined, initial encounter
0-T57.94XD	2-T57.94XD	0-Toxic effect of unspecified inorganic substance, undetermined, subsequent encounter
0-T57.94XS	2-T57.94XS	0-Toxic effect of unspecified inorganic substance, undetermined, sequela
0-T58.01XA	2-T58.01XA	0-Toxic effect of carbon monoxide from motor vehicle exhaust, accidental (unintentional), initial encounter
0-T58.01XD	2-T58.01XD	0-Toxic effect of carbon monoxide from motor vehicle exhaust, accidental (unintentional), subsequent encounter
0-T58.01XS	2-T58.01XS	0-Toxic effect of carbon monoxide from motor vehicle exhaust, accidental (unintentional), sequela
0-T58.02XA	2-T58.02XA	0-Toxic effect of carbon monoxide from motor vehicle exhaust, intentional self-harm, initial encounter
0-T58.02XD	2-T58.02XD	0-Toxic effect of carbon monoxide from motor vehicle exhaust, intentional self-harm, subsequent encounter
0-T58.02XS	2-T58.02XS	0-Toxic effect of carbon monoxide from motor vehicle exhaust, intentional self-harm, sequela
0-T58.03XA	2-T58.03XA	0-Toxic effect of carbon monoxide from motor vehicle exhaust, assault, initial encounter
0-T58.03XD	2-T58.03XD	0-Toxic effect of carbon monoxide from motor vehicle exhaust, assault, subsequent encounter
0-T58.03XS	2-T58.03XS	0-Toxic effect of carbon monoxide from motor vehicle exhaust, assault, sequela
0-T58.04XA	2-T58.04XA	0-Toxic effect of carbon monoxide from motor vehicle exhaust, undetermined, initial encounter
0-T58.04XD	2-T58.04XD	0-Toxic effect of carbon monoxide from motor vehicle exhaust, undetermined, subsequent encounter
0-T58.04XS	2-T58.04XS	0-Toxic effect of carbon monoxide from motor vehicle exhaust, undetermined, sequela
0-T58.11XA	2-T58.11XA	0-Toxic effect of carbon monoxide from utility gas, accidental (unintentional), initial encounter
0-T58.11XD	2-T58.11XD	0-Toxic effect of carbon monoxide from utility gas, accidental (unintentional), subsequent encounter
0-T58.11XS	2-T58.11XS	0-Toxic effect of carbon monoxide from utility gas, accidental (unintentional), sequela
0-T58.12XA	2-T58.12XA	0-Toxic effect of carbon monoxide from utility gas, intentional self-harm, initial encounter
0-T58.12XD	2-T58.12XD	0-Toxic effect of carbon monoxide from utility gas, intentional self-harm, subsequent encounter
0-T58.12XS	2-T58.12XS	0-Toxic effect of carbon monoxide from utility gas, intentional self-harm, sequela
0-T58.13XA	2-T58.13XA	0-Toxic effect of carbon monoxide from utility gas, assault, initial encounter
0-T58.13XD	2-T58.13XD	0-Toxic effect of carbon monoxide from utility gas, assault, subsequent encounter
0-T58.13XS	2-T58.13XS	0-Toxic effect of carbon monoxide from utility gas, assault, sequela
0-T58.14XA	2-T58.14XA	0-Toxic effect of carbon monoxide from utility gas, undetermined, initial encounter
0-T58.14XD	2-T58.14XD	0-Toxic effect of carbon monoxide from utility gas, undetermined, subsequent encounter
0-T58.14XS	2-T58.14XS	0-Toxic effect of carbon monoxide from utility gas, undetermined, sequela
0-T58.2X1A	2-T58.2X1A	0-Toxic effect of carbon monoxide from incomplete combustion of other domestic fuels, accidental (unintentional), initial encounter
0-T58.2X1D	2-T58.2X1D	0-Toxic effect of carbon monoxide from incomplete combustion of other domestic fuels, accidental (unintentional), subsequent encounter
0-T58.2X1S	2-T58.2X1S	0-Toxic effect of carbon monoxide from incomplete combustion of other domestic fuels, accidental (unintentional), sequela
0-T58.2X2A	2-T58.2X2A	0-Toxic effect of carbon monoxide from incomplete combustion of other domestic fuels, intentional self-harm, initial encounter
0-T58.2X2D	2-T58.2X2D	0-Toxic effect of carbon monoxide from incomplete combustion of other domestic fuels, intentional self-harm, subsequent encounter
0-T58.2X2S	2-T58.2X2S	0-Toxic effect of carbon monoxide from incomplete combustion of other domestic fuels, intentional self-harm, sequela
0-T58.2X3A	2-T58.2X3A	0-Toxic effect of carbon monoxide from incomplete combustion of other domestic fuels, assault, initial encounter
0-T58.2X3D	2-T58.2X3D	0-Toxic effect of carbon monoxide from incomplete combustion of other domestic fuels, assault, subsequent encounter
0-T58.2X3S	2-T58.2X3S	0-Toxic effect of carbon monoxide from incomplete combustion of other domestic fuels, assault, sequela
0-T58.2X4A	2-T58.2X4A	0-Toxic effect of carbon monoxide from incomplete combustion of other domestic fuels, undetermined, initial encounter
0-T58.2X4D	2-T58.2X4D	0-Toxic effect of carbon monoxide from incomplete combustion of other domestic fuels, undetermined, subsequent encounter
0-T58.2X4S	2-T58.2X4S	0-Toxic effect of carbon monoxide from incomplete combustion of other domestic fuels, undetermined, sequela
0-T58.8X1A	2-T58.8X1A	0-Toxic effect of carbon monoxide from other source, accidental (unintentional), initial encounter
0-T58.8X1D	2-T58.8X1D	0-Toxic effect of carbon monoxide from other source, accidental (unintentional), subsequent encounter
0-T58.8X1S	2-T58.8X1S	0-Toxic effect of carbon monoxide from other source, accidental (unintentional), sequela
0-T58.8X2A	2-T58.8X2A	0-Toxic effect of carbon monoxide from other source, intentional self-harm, initial encounter
0-T58.8X2D	2-T58.8X2D	0-Toxic effect of carbon monoxide from other source, intentional self-harm, subsequent encounter
0-T58.8X2S	2-T58.8X2S	0-Toxic effect of carbon monoxide from other source, intentional self-harm, sequela
0-T58.8X3A	2-T58.8X3A	0-Toxic effect of carbon monoxide from other source, assault, initial encounter
0-T58.8X3D	2-T58.8X3D	0-Toxic effect of carbon monoxide from other source, assault, subsequent encounter
0-T58.8X3S	2-T58.8X3S	0-Toxic effect of carbon monoxide from other source, assault, sequela
0-T58.8X4A	2-T58.8X4A	0-Toxic effect of carbon monoxide from other source, undetermined, initial encounter
0-T58.8X4D	2-T58.8X4D	0-Toxic effect of carbon monoxide from other source, undetermined, subsequent encounter
0-T58.8X4S	2-T58.8X4S	0-Toxic effect of carbon monoxide from other source, undetermined, sequela
0-T58.91XA	2-T58.91XA	0-Toxic effect of carbon monoxide from unspecified source, accidental (unintentional), initial encounter
0-T58.91XD	2-T58.91XD	0-Toxic effect of carbon monoxide from unspecified source, accidental (unintentional), subsequent encounter
0-T58.91XS	2-T58.91XS	0-Toxic effect of carbon monoxide from unspecified source, accidental (unintentional), sequela
0-T58.92XA	2-T58.92XA	0-Toxic effect of carbon monoxide from unspecified source, intentional self-harm, initial encounter
0-T58.92XD	2-T58.92XD	0-Toxic effect of carbon monoxide from unspecified source, intentional self-harm, subsequent encounter
0-T58.92XS	2-T58.92XS	0-Toxic effect of carbon monoxide from unspecified source, intentional self-harm, sequela
0-T58.93XA	2-T58.93XA	0-Toxic effect of carbon monoxide from unspecified source, assault, initial encounter
0-T58.93XD	2-T58.93XD	0-Toxic effect of carbon monoxide from unspecified source, assault, subsequent encounter
0-T58.93XS	2-T58.93XS	0-Toxic effect of carbon monoxide from unspecified source, assault, sequela
0-T58.94XA	2-T58.94XA	0-Toxic effect of carbon monoxide from unspecified source, undetermined, initial encounter
0-T58.94XD	2-T58.94XD	0-Toxic effect of carbon monoxide from unspecified source, undetermined, subsequent encounter
0-T58.94XS	2-T58.94XS	0-Toxic effect of carbon monoxide from unspecified source, undetermined, sequela
0-T59.0X1A	2-T59.0X1A	0-Toxic effect of nitrogen oxides, accidental (unintentional), initial encounter
0-T59.0X1D	2-T59.0X1D	0-Toxic effect of nitrogen oxides, accidental (unintentional), subsequent encounter
0-T59.0X1S	2-T59.0X1S	0-Toxic effect of nitrogen oxides, accidental (unintentional), sequela
0-T59.0X2A	2-T59.0X2A	0-Toxic effect of nitrogen oxides, intentional self-harm, initial encounter
0-T59.0X2D	2-T59.0X2D	0-Toxic effect of nitrogen oxides, intentional self-harm, subsequent encounter
0-T59.0X2S	2-T59.0X2S	0-Toxic effect of nitrogen oxides, intentional self-harm, sequela
0-T59.0X3A	2-T59.0X3A	0-Toxic effect of nitrogen oxides, assault, initial encounter
0-T59.0X3D	2-T59.0X3D	0-Toxic effect of nitrogen oxides, assault, subsequent encounter
0-T59.0X3S	2-T59.0X3S	0-Toxic effect of nitrogen oxides, assault, sequela
0-T59.0X4A	2-T59.0X4A	0-Toxic effect of nitrogen oxides, undetermined, initial encounter
0-T59.0X4D	2-T59.0X4D	0-Toxic effect of nitrogen oxides, undetermined, subsequent encounter
0-T59.0X4S	2-T59.0X4S	0-Toxic effect of nitrogen oxides, undetermined, sequela
0-T59.1X1A	2-T59.1X1A	0-Toxic effect of sulfur dioxide, accidental (unintentional), initial encounter
0-T59.1X1D	2-T59.1X1D	0-Toxic effect of sulfur dioxide, accidental (unintentional), subsequent encounter
0-T59.1X1S	2-T59.1X1S	0-Toxic effect of sulfur dioxide, accidental (unintentional), sequela
0-T59.1X2A	2-T59.1X2A	0-Toxic effect of sulfur dioxide, intentional self-harm, initial encounter
0-T59.1X2D	2-T59.1X2D	0-Toxic effect of sulfur dioxide, intentional self-harm, subsequent encounter
0-T59.1X2S	2-T59.1X2S	0-Toxic effect of sulfur dioxide, intentional self-harm, sequela
0-T59.1X3A	2-T59.1X3A	0-Toxic effect of sulfur dioxide, assault, initial encounter
0-T59.1X3D	2-T59.1X3D	0-Toxic effect of sulfur dioxide, assault, subsequent encounter
0-T59.1X3S	2-T59.1X3S	0-Toxic effect of sulfur dioxide, assault, sequela
0-T59.1X4A	2-T59.1X4A	0-Toxic effect of sulfur dioxide, undetermined, initial encounter
0-T59.1X4D	2-T59.1X4D	0-Toxic effect of sulfur dioxide, undetermined, subsequent encounter
0-T59.1X4S	2-T59.1X4S	0-Toxic effect of sulfur dioxide, undetermined, sequela
0-T59.2X1A	2-T59.2X1A	0-Toxic effect of formaldehyde, accidental (unintentional), initial encounter
0-T59.2X1D	2-T59.2X1D	0-Toxic effect of formaldehyde, accidental (unintentional), subsequent encounter
0-T59.2X1S	2-T59.2X1S	0-Toxic effect of formaldehyde, accidental (unintentional), sequela
0-T59.2X2A	2-T59.2X2A	0-Toxic effect of formaldehyde, intentional self-harm, initial encounter
0-T59.2X2D	2-T59.2X2D	0-Toxic effect of formaldehyde, intentional self-harm, subsequent encounter
0-T59.2X2S	2-T59.2X2S	0-Toxic effect of formaldehyde, intentional self-harm, sequela
0-T59.2X3A	2-T59.2X3A	0-Toxic effect of formaldehyde, assault, initial encounter
0-T59.2X3D	2-T59.2X3D	0-Toxic effect of formaldehyde, assault, subsequent encounter
0-T59.2X3S	2-T59.2X3S	0-Toxic effect of formaldehyde, assault, sequela
0-T59.2X4A	2-T59.2X4A	0-Toxic effect of formaldehyde, undetermined, initial encounter
0-T59.2X4D	2-T59.2X4D	0-Toxic effect of formaldehyde, undetermined, subsequent encounter
0-T59.2X4S	2-T59.2X4S	0-Toxic effect of formaldehyde, undetermined, sequela
0-T59.3X1A	2-T59.3X1A	0-Toxic effect of lacrimogenic gas, accidental (unintentional), initial encounter
0-T59.3X1D	2-T59.3X1D	0-Toxic effect of lacrimogenic gas, accidental (unintentional), subsequent encounter
0-T59.3X1S	2-T59.3X1S	0-Toxic effect of lacrimogenic gas, accidental (unintentional), sequela
0-T59.3X2A	2-T59.3X2A	0-Toxic effect of lacrimogenic gas, intentional self-harm, initial encounter
0-T59.3X2D	2-T59.3X2D	0-Toxic effect of lacrimogenic gas, intentional self-harm, subsequent encounter
0-T59.3X2S	2-T59.3X2S	0-Toxic effect of lacrimogenic gas, intentional self-harm, sequela
0-T59.3X3A	2-T59.3X3A	0-Toxic effect of lacrimogenic gas, assault, initial encounter
0-T59.3X3D	2-T59.3X3D	0-Toxic effect of lacrimogenic gas, assault, subsequent encounter
0-T59.3X3S	2-T59.3X3S	0-Toxic effect of lacrimogenic gas, assault, sequela
0-T59.3X4A	2-T59.3X4A	0-Toxic effect of lacrimogenic gas, undetermined, initial encounter
0-T59.3X4D	2-T59.3X4D	0-Toxic effect of lacrimogenic gas, undetermined, subsequent encounter
0-T59.3X4S	2-T59.3X4S	0-Toxic effect of lacrimogenic gas, undetermined, sequela
0-T59.4X1A	2-T59.4X1A	0-Toxic effect of chlorine gas, accidental (unintentional), initial encounter
0-T59.4X1D	2-T59.4X1D	0-Toxic effect of chlorine gas, accidental (unintentional), subsequent encounter
0-T59.4X1S	2-T59.4X1S	0-Toxic effect of chlorine gas, accidental (unintentional), sequela
0-T59.4X2A	2-T59.4X2A	0-Toxic effect of chlorine gas, intentional self-harm, initial encounter
0-T59.4X2D	2-T59.4X2D	0-Toxic effect of chlorine gas, intentional self-harm, subsequent encounter
0-T59.4X2S	2-T59.4X2S	0-Toxic effect of chlorine gas, intentional self-harm, sequela
0-T59.4X3A	2-T59.4X3A	0-Toxic effect of chlorine gas, assault, initial encounter
0-T59.4X3D	2-T59.4X3D	0-Toxic effect of chlorine gas, assault, subsequent encounter
0-T59.4X3S	2-T59.4X3S	0-Toxic effect of chlorine gas, assault, sequela
0-T59.4X4A	2-T59.4X4A	0-Toxic effect of chlorine gas, undetermined, initial encounter
0-T59.4X4D	2-T59.4X4D	0-Toxic effect of chlorine gas, undetermined, subsequent encounter
0-T59.4X4S	2-T59.4X4S	0-Toxic effect of chlorine gas, undetermined, sequela
0-T59.5X1A	2-T59.5X1A	0-Toxic effect of fluorine gas and hydrogen fluoride, accidental (unintentional), initial encounter
0-T59.5X1D	2-T59.5X1D	0-Toxic effect of fluorine gas and hydrogen fluoride, accidental (unintentional), subsequent encounter
0-T59.5X1S	2-T59.5X1S	0-Toxic effect of fluorine gas and hydrogen fluoride, accidental (unintentional), sequela
0-T59.5X2A	2-T59.5X2A	0-Toxic effect of fluorine gas and hydrogen fluoride, intentional self-harm, initial encounter
0-T59.5X2D	2-T59.5X2D	0-Toxic effect of fluorine gas and hydrogen fluoride, intentional self-harm, subsequent encounter
0-T59.5X2S	2-T59.5X2S	0-Toxic effect of fluorine gas and hydrogen fluoride, intentional self-harm, sequela
0-T59.5X3A	2-T59.5X3A	0-Toxic effect of fluorine gas and hydrogen fluoride, assault, initial encounter
0-T59.5X3D	2-T59.5X3D	0-Toxic effect of fluorine gas and hydrogen fluoride, assault, subsequent encounter
0-T59.5X3S	2-T59.5X3S	0-Toxic effect of fluorine gas and hydrogen fluoride, assault, sequela
0-T59.5X4A	2-T59.5X4A	0-Toxic effect of fluorine gas and hydrogen fluoride, undetermined, initial encounter
0-T59.5X4D	2-T59.5X4D	0-Toxic effect of fluorine gas and hydrogen fluoride, undetermined, subsequent encounter
0-T59.5X4S	2-T59.5X4S	0-Toxic effect of fluorine gas and hydrogen fluoride, undetermined, sequela
0-T59.6X1A	2-T59.6X1A	0-Toxic effect of hydrogen sulfide, accidental (unintentional), initial encounter
0-T59.6X1D	2-T59.6X1D	0-Toxic effect of hydrogen sulfide, accidental (unintentional), subsequent encounter
0-T59.6X1S	2-T59.6X1S	0-Toxic effect of hydrogen sulfide, accidental (unintentional), sequela
0-T59.6X2A	2-T59.6X2A	0-Toxic effect of hydrogen sulfide, intentional self-harm, initial encounter
0-T59.6X2D	2-T59.6X2D	0-Toxic effect of hydrogen sulfide, intentional self-harm, subsequent encounter
0-T59.6X2S	2-T59.6X2S	0-Toxic effect of hydrogen sulfide, intentional self-harm, sequela
0-T59.6X3A	2-T59.6X3A	0-Toxic effect of hydrogen sulfide, assault, initial encounter
0-T59.6X3D	2-T59.6X3D	0-Toxic effect of hydrogen sulfide, assault, subsequent encounter
0-T59.6X3S	2-T59.6X3S	0-Toxic effect of hydrogen sulfide, assault, sequela
0-T59.6X4A	2-T59.6X4A	0-Toxic effect of hydrogen sulfide, undetermined, initial encounter
0-T59.6X4D	2-T59.6X4D	0-Toxic effect of hydrogen sulfide, undetermined, subsequent encounter
0-T59.6X4S	2-T59.6X4S	0-Toxic effect of hydrogen sulfide, undetermined, sequela
0-T59.7X1A	2-T59.7X1A	0-Toxic effect of carbon dioxide, accidental (unintentional), initial encounter
0-T59.7X1D	2-T59.7X1D	0-Toxic effect of carbon dioxide, accidental (unintentional), subsequent encounter
0-T59.7X1S	2-T59.7X1S	0-Toxic effect of carbon dioxide, accidental (unintentional), sequela
0-T59.7X2A	2-T59.7X2A	0-Toxic effect of carbon dioxide, intentional self-harm, initial encounter
0-T59.7X2D	2-T59.7X2D	0-Toxic effect of carbon dioxide, intentional self-harm, subsequent encounter
0-T59.7X2S	2-T59.7X2S	0-Toxic effect of carbon dioxide, intentional self-harm, sequela
0-T59.7X3A	2-T59.7X3A	0-Toxic effect of carbon dioxide, assault, initial encounter
0-T59.7X3D	2-T59.7X3D	0-Toxic effect of carbon dioxide, assault, subsequent encounter
0-T59.7X3S	2-T59.7X3S	0-Toxic effect of carbon dioxide, assault, sequela
0-T59.7X4A	2-T59.7X4A	0-Toxic effect of carbon dioxide, undetermined, initial encounter
0-T59.7X4D	2-T59.7X4D	0-Toxic effect of carbon dioxide, undetermined, subsequent encounter
0-T59.7X4S	2-T59.7X4S	0-Toxic effect of carbon dioxide, undetermined, sequela
0-T59.811A	2-T59.811A	0-Toxic effect of smoke, accidental (unintentional), initial encounter
0-T59.811D	2-T59.811D	0-Toxic effect of smoke, accidental (unintentional), subsequent encounter
0-T59.811S	2-T59.811S	0-Toxic effect of smoke, accidental (unintentional), sequela
0-T59.812A	2-T59.812A	0-Toxic effect of smoke, intentional self-harm, initial encounter
0-T59.812D	2-T59.812D	0-Toxic effect of smoke, intentional self-harm, subsequent encounter
0-T59.812S	2-T59.812S	0-Toxic effect of smoke, intentional self-harm, sequela
0-T59.813A	2-T59.813A	0-Toxic effect of smoke, assault, initial encounter
0-T59.813D	2-T59.813D	0-Toxic effect of smoke, assault, subsequent encounter
0-T59.813S	2-T59.813S	0-Toxic effect of smoke, assault, sequela
0-T59.814A	2-T59.814A	0-Toxic effect of smoke, undetermined, initial encounter
0-T59.814D	2-T59.814D	0-Toxic effect of smoke, undetermined, subsequent encounter
0-T59.814S	2-T59.814S	0-Toxic effect of smoke, undetermined, sequela
0-T59.891A	2-T59.891A	0-Toxic effect of other specified gases, fumes and vapors, accidental (unintentional), initial encounter
0-T59.891D	2-T59.891D	0-Toxic effect of other specified gases, fumes and vapors, accidental (unintentional), subsequent encounter
0-T59.891S	2-T59.891S	0-Toxic effect of other specified gases, fumes and vapors, accidental (unintentional), sequela
0-T59.892A	2-T59.892A	0-Toxic effect of other specified gases, fumes and vapors, intentional self-harm, initial encounter
0-T59.892D	2-T59.892D	0-Toxic effect of other specified gases, fumes and vapors, intentional self-harm, subsequent encounter
0-T59.892S	2-T59.892S	0-Toxic effect of other specified gases, fumes and vapors, intentional self-harm, sequela
0-T59.893A	2-T59.893A	0-Toxic effect of other specified gases, fumes and vapors, assault, initial encounter
0-T59.893D	2-T59.893D	0-Toxic effect of other specified gases, fumes and vapors, assault, subsequent encounter
0-T59.893S	2-T59.893S	0-Toxic effect of other specified gases, fumes and vapors, assault, sequela
0-T59.894A	2-T59.894A	0-Toxic effect of other specified gases, fumes and vapors, undetermined, initial encounter
0-T59.894D	2-T59.894D	0-Toxic effect of other specified gases, fumes and vapors, undetermined, subsequent encounter
0-T59.894S	2-T59.894S	0-Toxic effect of other specified gases, fumes and vapors, undetermined, sequela
0-T59.91XA	2-T59.91XA	0-Toxic effect of unspecified gases, fumes and vapors, accidental (unintentional), initial encounter
0-T59.91XD	2-T59.91XD	0-Toxic effect of unspecified gases, fumes and vapors, accidental (unintentional), subsequent encounter
0-T59.91XS	2-T59.91XS	0-Toxic effect of unspecified gases, fumes and vapors, accidental (unintentional), sequela
0-T59.92XA	2-T59.92XA	0-Toxic effect of unspecified gases, fumes and vapors, intentional self-harm, initial encounter
0-T59.92XD	2-T59.92XD	0-Toxic effect of unspecified gases, fumes and vapors, intentional self-harm, subsequent encounter
0-T59.92XS	2-T59.92XS	0-Toxic effect of unspecified gases, fumes and vapors, intentional self-harm, sequela
0-T59.93XA	2-T59.93XA	0-Toxic effect of unspecified gases, fumes and vapors, assault, initial encounter
0-T59.93XD	2-T59.93XD	0-Toxic effect of unspecified gases, fumes and vapors, assault, subsequent encounter
0-T59.93XS	2-T59.93XS	0-Toxic effect of unspecified gases, fumes and vapors, assault, sequela
0-T59.94XA	2-T59.94XA	0-Toxic effect of unspecified gases, fumes and vapors, undetermined, initial encounter
0-T59.94XD	2-T59.94XD	0-Toxic effect of unspecified gases, fumes and vapors, undetermined, subsequent encounter
0-T59.94XS	2-T59.94XS	0-Toxic effect of unspecified gases, fumes and vapors, undetermined, sequela
0-T60.0X1A	2-T60.0X1A	0-Toxic effect of organophosphate and carbamate insecticides, accidental (unintentional), initial encounter
0-T60.0X1D	2-T60.0X1D	0-Toxic effect of organophosphate and carbamate insecticides, accidental (unintentional), subsequent encounter
0-T60.0X1S	2-T60.0X1S	0-Toxic effect of organophosphate and carbamate insecticides, accidental (unintentional), sequela
0-T60.0X2A	2-T60.0X2A	0-Toxic effect of organophosphate and carbamate insecticides, intentional self-harm, initial encounter
0-T60.0X2D	2-T60.0X2D	0-Toxic effect of organophosphate and carbamate insecticides, intentional self-harm, subsequent encounter
0-T60.0X2S	2-T60.0X2S	0-Toxic effect of organophosphate and carbamate insecticides, intentional self-harm, sequela
0-T60.0X3A	2-T60.0X3A	0-Toxic effect of organophosphate and carbamate insecticides, assault, initial encounter
0-T60.0X3D	2-T60.0X3D	0-Toxic effect of organophosphate and carbamate insecticides, assault, subsequent encounter
0-T60.0X3S	2-T60.0X3S	0-Toxic effect of organophosphate and carbamate insecticides, assault, sequela
0-T60.0X4A	2-T60.0X4A	0-Toxic effect of organophosphate and carbamate insecticides, undetermined, initial encounter
0-T60.0X4D	2-T60.0X4D	0-Toxic effect of organophosphate and carbamate insecticides, undetermined, subsequent encounter
0-T60.0X4S	2-T60.0X4S	0-Toxic effect of organophosphate and carbamate insecticides, undetermined, sequela
0-T60.1X1A	2-T60.1X1A	0-Toxic effect of halogenated insecticides, accidental (unintentional), initial encounter
0-T60.1X1D	2-T60.1X1D	0-Toxic effect of halogenated insecticides, accidental (unintentional), subsequent encounter
0-T60.1X1S	2-T60.1X1S	0-Toxic effect of halogenated insecticides, accidental (unintentional), sequela
0-T60.1X2A	2-T60.1X2A	0-Toxic effect of halogenated insecticides, intentional self-harm, initial encounter
0-T60.1X2D	2-T60.1X2D	0-Toxic effect of halogenated insecticides, intentional self-harm, subsequent encounter
0-T60.1X2S	2-T60.1X2S	0-Toxic effect of halogenated insecticides, intentional self-harm, sequela
0-T60.1X3A	2-T60.1X3A	0-Toxic effect of halogenated insecticides, assault, initial encounter
0-T60.1X3D	2-T60.1X3D	0-Toxic effect of halogenated insecticides, assault, subsequent encounter
0-T60.1X3S	2-T60.1X3S	0-Toxic effect of halogenated insecticides, assault, sequela
0-T60.1X4A	2-T60.1X4A	0-Toxic effect of halogenated insecticides, undetermined, initial encounter
0-T60.1X4D	2-T60.1X4D	0-Toxic effect of halogenated insecticides, undetermined, subsequent encounter
0-T60.1X4S	2-T60.1X4S	0-Toxic effect of halogenated insecticides, undetermined, sequela
0-T60.2X1A	2-T60.2X1A	0-Toxic effect of other insecticides, accidental (unintentional), initial encounter
0-T60.2X1D	2-T60.2X1D	0-Toxic effect of other insecticides, accidental (unintentional), subsequent encounter
0-T60.2X1S	2-T60.2X1S	0-Toxic effect of other insecticides, accidental (unintentional), sequela
0-T60.2X2A	2-T60.2X2A	0-Toxic effect of other insecticides, intentional self-harm, initial encounter
0-T60.2X2D	2-T60.2X2D	0-Toxic effect of other insecticides, intentional self-harm, subsequent encounter
0-T60.2X2S	2-T60.2X2S	0-Toxic effect of other insecticides, intentional self-harm, sequela
0-T60.2X3A	2-T60.2X3A	0-Toxic effect of other insecticides, assault, initial encounter
0-T60.2X3D	2-T60.2X3D	0-Toxic effect of other insecticides, assault, subsequent encounter
0-T60.2X3S	2-T60.2X3S	0-Toxic effect of other insecticides, assault, sequela
0-T60.2X4A	2-T60.2X4A	0-Toxic effect of other insecticides, undetermined, initial encounter
0-T60.2X4D	2-T60.2X4D	0-Toxic effect of other insecticides, undetermined, subsequent encounter
0-T60.2X4S	2-T60.2X4S	0-Toxic effect of other insecticides, undetermined, sequela
0-T60.3X1A	2-T60.3X1A	0-Toxic effect of herbicides and fungicides, accidental (unintentional), initial encounter
0-T60.3X1D	2-T60.3X1D	0-Toxic effect of herbicides and fungicides, accidental (unintentional), subsequent encounter
0-T60.3X1S	2-T60.3X1S	0-Toxic effect of herbicides and fungicides, accidental (unintentional), sequela
0-T60.3X2A	2-T60.3X2A	0-Toxic effect of herbicides and fungicides, intentional self-harm, initial encounter
0-T60.3X2D	2-T60.3X2D	0-Toxic effect of herbicides and fungicides, intentional self-harm, subsequent encounter
0-T60.3X2S	2-T60.3X2S	0-Toxic effect of herbicides and fungicides, intentional self-harm, sequela
0-T60.3X3A	2-T60.3X3A	0-Toxic effect of herbicides and fungicides, assault, initial encounter
0-T60.3X3D	2-T60.3X3D	0-Toxic effect of herbicides and fungicides, assault, subsequent encounter
0-T60.3X3S	2-T60.3X3S	0-Toxic effect of herbicides and fungicides, assault, sequela
0-T60.3X4A	2-T60.3X4A	0-Toxic effect of herbicides and fungicides, undetermined, initial encounter
0-T60.3X4D	2-T60.3X4D	0-Toxic effect of herbicides and fungicides, undetermined, subsequent encounter
0-T60.3X4S	2-T60.3X4S	0-Toxic effect of herbicides and fungicides, undetermined, sequela
0-T60.4X1A	2-T60.4X1A	0-Toxic effect of rodenticides, accidental (unintentional), initial encounter
0-T60.4X1D	2-T60.4X1D	0-Toxic effect of rodenticides, accidental (unintentional), subsequent encounter
0-T60.4X1S	2-T60.4X1S	0-Toxic effect of rodenticides, accidental (unintentional), sequela
0-T60.4X2A	2-T60.4X2A	0-Toxic effect of rodenticides, intentional self-harm, initial encounter
0-T60.4X2D	2-T60.4X2D	0-Toxic effect of rodenticides, intentional self-harm, subsequent encounter
0-T60.4X2S	2-T60.4X2S	0-Toxic effect of rodenticides, intentional self-harm, sequela
0-T60.4X3A	2-T60.4X3A	0-Toxic effect of rodenticides, assault, initial encounter
0-T60.4X3D	2-T60.4X3D	0-Toxic effect of rodenticides, assault, subsequent encounter
0-T60.4X3S	2-T60.4X3S	0-Toxic effect of rodenticides, assault, sequela
0-T60.4X4A	2-T60.4X4A	0-Toxic effect of rodenticides, undetermined, initial encounter
0-T60.4X4D	2-T60.4X4D	0-Toxic effect of rodenticides, undetermined, subsequent encounter
0-T60.4X4S	2-T60.4X4S	0-Toxic effect of rodenticides, undetermined, sequela
0-T60.8X1A	2-T60.8X1A	0-Toxic effect of other pesticides, accidental (unintentional), initial encounter
0-T60.8X1D	2-T60.8X1D	0-Toxic effect of other pesticides, accidental (unintentional), subsequent encounter
0-T60.8X1S	2-T60.8X1S	0-Toxic effect of other pesticides, accidental (unintentional), sequela
0-T60.8X2A	2-T60.8X2A	0-Toxic effect of other pesticides, intentional self-harm, initial encounter
0-T60.8X2D	2-T60.8X2D	0-Toxic effect of other pesticides, intentional self-harm, subsequent encounter
0-T60.8X2S	2-T60.8X2S	0-Toxic effect of other pesticides, intentional self-harm, sequela
0-T60.8X3A	2-T60.8X3A	0-Toxic effect of other pesticides, assault, initial encounter
0-T60.8X3D	2-T60.8X3D	0-Toxic effect of other pesticides, assault, subsequent encounter
0-T60.8X3S	2-T60.8X3S	0-Toxic effect of other pesticides, assault, sequela
0-T60.8X4A	2-T60.8X4A	0-Toxic effect of other pesticides, undetermined, initial encounter
0-T60.8X4D	2-T60.8X4D	0-Toxic effect of other pesticides, undetermined, subsequent encounter
0-T60.8X4S	2-T60.8X4S	0-Toxic effect of other pesticides, undetermined, sequela
0-T60.91XA	2-T60.91XA	0-Toxic effect of unspecified pesticide, accidental (unintentional), initial encounter
0-T60.91XD	2-T60.91XD	0-Toxic effect of unspecified pesticide, accidental (unintentional), subsequent encounter
0-T60.91XS	2-T60.91XS	0-Toxic effect of unspecified pesticide, accidental (unintentional), sequela
0-T60.92XA	2-T60.92XA	0-Toxic effect of unspecified pesticide, intentional self-harm, initial encounter
0-T60.92XD	2-T60.92XD	0-Toxic effect of unspecified pesticide, intentional self-harm, subsequent encounter
0-T60.92XS	2-T60.92XS	0-Toxic effect of unspecified pesticide, intentional self-harm, sequela
0-T60.93XA	2-T60.93XA	0-Toxic effect of unspecified pesticide, assault, initial encounter
0-T60.93XD	2-T60.93XD	0-Toxic effect of unspecified pesticide, assault, subsequent encounter
0-T60.93XS	2-T60.93XS	0-Toxic effect of unspecified pesticide, assault, sequela
0-T60.94XA	2-T60.94XA	0-Toxic effect of unspecified pesticide, undetermined, initial encounter
0-T60.94XD	2-T60.94XD	0-Toxic effect of unspecified pesticide, undetermined, subsequent encounter
0-T60.94XS	2-T60.94XS	0-Toxic effect of unspecified pesticide, undetermined, sequela
0-T61.01XA	2-T61.01XA	0-Ciguatera fish poisoning, accidental (unintentional), initial encounter
0-T61.01XD	2-T61.01XD	0-Ciguatera fish poisoning, accidental (unintentional), subsequent encounter
0-T61.01XS	2-T61.01XS	0-Ciguatera fish poisoning, accidental (unintentional), sequela
0-T61.02XA	2-T61.02XA	0-Ciguatera fish poisoning, intentional self-harm, initial encounter
0-T61.02XD	2-T61.02XD	0-Ciguatera fish poisoning, intentional self-harm, subsequent encounter
0-T61.02XS	2-T61.02XS	0-Ciguatera fish poisoning, intentional self-harm, sequela
0-T61.03XA	2-T61.03XA	0-Ciguatera fish poisoning, assault, initial encounter
0-T61.03XD	2-T61.03XD	0-Ciguatera fish poisoning, assault, subsequent encounter
0-T61.03XS	2-T61.03XS	0-Ciguatera fish poisoning, assault, sequela
0-T61.04XA	2-T61.04XA	0-Ciguatera fish poisoning, undetermined, initial encounter
0-T61.04XD	2-T61.04XD	0-Ciguatera fish poisoning, undetermined, subsequent encounter
0-T61.04XS	2-T61.04XS	0-Ciguatera fish poisoning, undetermined, sequela
0-T61.11XA	2-T61.11XA	0-Scombroid fish poisoning, accidental (unintentional), initial encounter
0-T61.11XD	2-T61.11XD	0-Scombroid fish poisoning, accidental (unintentional), subsequent encounter
0-T61.11XS	2-T61.11XS	0-Scombroid fish poisoning, accidental (unintentional), sequela
0-T61.12XA	2-T61.12XA	0-Scombroid fish poisoning, intentional self-harm, initial encounter
0-T61.12XD	2-T61.12XD	0-Scombroid fish poisoning, intentional self-harm, subsequent encounter
0-T61.12XS	2-T61.12XS	0-Scombroid fish poisoning, intentional self-harm, sequela
0-T61.13XA	2-T61.13XA	0-Scombroid fish poisoning, assault, initial encounter
0-T61.13XD	2-T61.13XD	0-Scombroid fish poisoning, assault, subsequent encounter
0-T61.13XS	2-T61.13XS	0-Scombroid fish poisoning, assault, sequela
0-T61.14XA	2-T61.14XA	0-Scombroid fish poisoning, undetermined, initial encounter
0-T61.14XD	2-T61.14XD	0-Scombroid fish poisoning, undetermined, subsequent encounter
0-T61.14XS	2-T61.14XS	0-Scombroid fish poisoning, undetermined, sequela
0-T61.771A	2-T61.771A	0-Other fish poisoning, accidental (unintentional), initial encounter
0-T61.771D	2-T61.771D	0-Other fish poisoning, accidental (unintentional), subsequent encounter
0-T61.771S	2-T61.771S	0-Other fish poisoning, accidental (unintentional), sequela
0-T61.772A	2-T61.772A	0-Other fish poisoning, intentional self-harm, initial encounter
0-T61.772D	2-T61.772D	0-Other fish poisoning, intentional self-harm, subsequent encounter
0-T61.772S	2-T61.772S	0-Other fish poisoning, intentional self-harm, sequela
0-T61.773A	2-T61.773A	0-Other fish poisoning, assault, initial encounter
0-T61.773D	2-T61.773D	0-Other fish poisoning, assault, subsequent encounter
0-T61.773S	2-T61.773S	0-Other fish poisoning, assault, sequela
0-T61.774A	2-T61.774A	0-Other fish poisoning, undetermined, initial encounter
0-T61.774D	2-T61.774D	0-Other fish poisoning, undetermined, subsequent encounter
0-T61.774S	2-T61.774S	0-Other fish poisoning, undetermined, sequela
0-T61.781A	2-T61.781A	0-Other shellfish poisoning, accidental (unintentional), initial encounter
0-T61.781D	2-T61.781D	0-Other shellfish poisoning, accidental (unintentional), subsequent encounter
0-T61.781S	2-T61.781S	0-Other shellfish poisoning, accidental (unintentional), sequela
0-T61.782A	2-T61.782A	0-Other shellfish poisoning, intentional self-harm, initial encounter
0-T61.782D	2-T61.782D	0-Other shellfish poisoning, intentional self-harm, subsequent encounter
0-T61.782S	2-T61.782S	0-Other shellfish poisoning, intentional self-harm, sequela
0-T61.783A	2-T61.783A	0-Other shellfish poisoning, assault, initial encounter
0-T61.783D	2-T61.783D	0-Other shellfish poisoning, assault, subsequent encounter
0-T61.783S	2-T61.783S	0-Other shellfish poisoning, assault, sequela
0-T61.784A	2-T61.784A	0-Other shellfish poisoning, undetermined, initial encounter
0-T61.784D	2-T61.784D	0-Other shellfish poisoning, undetermined, subsequent encounter
0-T61.784S	2-T61.784S	0-Other shellfish poisoning, undetermined, sequela
0-T61.8X1A	2-T61.8X1A	0-Toxic effect of other seafood, accidental (unintentional), initial encounter
0-T61.8X1D	2-T61.8X1D	0-Toxic effect of other seafood, accidental (unintentional), subsequent encounter
0-T61.8X1S	2-T61.8X1S	0-Toxic effect of other seafood, accidental (unintentional), sequela
0-T61.8X2A	2-T61.8X2A	0-Toxic effect of other seafood, intentional self-harm, initial encounter
0-T61.8X2D	2-T61.8X2D	0-Toxic effect of other seafood, intentional self-harm, subsequent encounter
0-T61.8X2S	2-T61.8X2S	0-Toxic effect of other seafood, intentional self-harm, sequela
0-T61.8X3A	2-T61.8X3A	0-Toxic effect of other seafood, assault, initial encounter
0-T61.8X3D	2-T61.8X3D	0-Toxic effect of other seafood, assault, subsequent encounter
0-T61.8X3S	2-T61.8X3S	0-Toxic effect of other seafood, assault, sequela
0-T61.8X4A	2-T61.8X4A	0-Toxic effect of other seafood, undetermined, initial encounter
0-T61.8X4D	2-T61.8X4D	0-Toxic effect of other seafood, undetermined, subsequent encounter
0-T61.8X4S	2-T61.8X4S	0-Toxic effect of other seafood, undetermined, sequela
0-T61.91XA	2-T61.91XA	0-Toxic effect of unspecified seafood, accidental (unintentional), initial encounter
0-T61.91XD	2-T61.91XD	0-Toxic effect of unspecified seafood, accidental (unintentional), subsequent encounter
0-T61.91XS	2-T61.91XS	0-Toxic effect of unspecified seafood, accidental (unintentional), sequela
0-T61.92XA	2-T61.92XA	0-Toxic effect of unspecified seafood, intentional self-harm, initial encounter
0-T61.92XD	2-T61.92XD	0-Toxic effect of unspecified seafood, intentional self-harm, subsequent encounter
0-T61.92XS	2-T61.92XS	0-Toxic effect of unspecified seafood, intentional self-harm, sequela
0-T61.93XA	2-T61.93XA	0-Toxic effect of unspecified seafood, assault, initial encounter
0-T61.93XD	2-T61.93XD	0-Toxic effect of unspecified seafood, assault, subsequent encounter
0-T61.93XS	2-T61.93XS	0-Toxic effect of unspecified seafood, assault, sequela
0-T61.94XA	2-T61.94XA	0-Toxic effect of unspecified seafood, undetermined, initial encounter
0-T61.94XD	2-T61.94XD	0-Toxic effect of unspecified seafood, undetermined, subsequent encounter
0-T61.94XS	2-T61.94XS	0-Toxic effect of unspecified seafood, undetermined, sequela
0-T62.0X1A	2-T62.0X1A	0-Toxic effect of ingested mushrooms, accidental (unintentional), initial encounter
0-T62.0X1D	2-T62.0X1D	0-Toxic effect of ingested mushrooms, accidental (unintentional), subsequent encounter
0-T62.0X1S	2-T62.0X1S	0-Toxic effect of ingested mushrooms, accidental (unintentional), sequela
0-T62.0X2A	2-T62.0X2A	0-Toxic effect of ingested mushrooms, intentional self-harm, initial encounter
0-T62.0X2D	2-T62.0X2D	0-Toxic effect of ingested mushrooms, intentional self-harm, subsequent encounter
0-T62.0X2S	2-T62.0X2S	0-Toxic effect of ingested mushrooms, intentional self-harm, sequela
0-T62.0X3A	2-T62.0X3A	0-Toxic effect of ingested mushrooms, assault, initial encounter
0-T62.0X3D	2-T62.0X3D	0-Toxic effect of ingested mushrooms, assault, subsequent encounter
0-T62.0X3S	2-T62.0X3S	0-Toxic effect of ingested mushrooms, assault, sequela
0-T62.0X4A	2-T62.0X4A	0-Toxic effect of ingested mushrooms, undetermined, initial encounter
0-T62.0X4D	2-T62.0X4D	0-Toxic effect of ingested mushrooms, undetermined, subsequent encounter
0-T62.0X4S	2-T62.0X4S	0-Toxic effect of ingested mushrooms, undetermined, sequela
0-T62.1X1A	2-T62.1X1A	0-Toxic effect of ingested berries, accidental (unintentional), initial encounter
0-T62.1X1D	2-T62.1X1D	0-Toxic effect of ingested berries, accidental (unintentional), subsequent encounter
0-T62.1X1S	2-T62.1X1S	0-Toxic effect of ingested berries, accidental (unintentional), sequela
0-T62.1X2A	2-T62.1X2A	0-Toxic effect of ingested berries, intentional self-harm, initial encounter
0-T62.1X2D	2-T62.1X2D	0-Toxic effect of ingested berries, intentional self-harm, subsequent encounter
0-T62.1X2S	2-T62.1X2S	0-Toxic effect of ingested berries, intentional self-harm, sequela
0-T62.1X3A	2-T62.1X3A	0-Toxic effect of ingested berries, assault, initial encounter
0-T62.1X3D	2-T62.1X3D	0-Toxic effect of ingested berries, assault, subsequent encounter
0-T62.1X3S	2-T62.1X3S	0-Toxic effect of ingested berries, assault, sequela
0-T62.1X4A	2-T62.1X4A	0-Toxic effect of ingested berries, undetermined, initial encounter
0-T62.1X4D	2-T62.1X4D	0-Toxic effect of ingested berries, undetermined, subsequent encounter
0-T62.1X4S	2-T62.1X4S	0-Toxic effect of ingested berries, undetermined, sequela
0-T62.2X1A	2-T62.2X1A	0-Toxic effect of other ingested (parts of) plant(s), accidental (unintentional), initial encounter
0-T62.2X1D	2-T62.2X1D	0-Toxic effect of other ingested (parts of) plant(s), accidental (unintentional), subsequent encounter
0-T62.2X1S	2-T62.2X1S	0-Toxic effect of other ingested (parts of) plant(s), accidental (unintentional), sequela
0-T62.2X2A	2-T62.2X2A	0-Toxic effect of other ingested (parts of) plant(s), intentional self-harm, initial encounter
0-T62.2X2D	2-T62.2X2D	0-Toxic effect of other ingested (parts of) plant(s), intentional self-harm, subsequent encounter
0-T62.2X2S	2-T62.2X2S	0-Toxic effect of other ingested (parts of) plant(s), intentional self-harm, sequela
0-T62.2X3A	2-T62.2X3A	0-Toxic effect of other ingested (parts of) plant(s), assault, initial encounter
0-T62.2X3D	2-T62.2X3D	0-Toxic effect of other ingested (parts of) plant(s), assault, subsequent encounter
0-T62.2X3S	2-T62.2X3S	0-Toxic effect of other ingested (parts of) plant(s), assault, sequela
0-T62.2X4A	2-T62.2X4A	0-Toxic effect of other ingested (parts of) plant(s), undetermined, initial encounter
0-T62.2X4D	2-T62.2X4D	0-Toxic effect of other ingested (parts of) plant(s), undetermined, subsequent encounter
0-T62.2X4S	2-T62.2X4S	0-Toxic effect of other ingested (parts of) plant(s), undetermined, sequela
0-T62.8X1A	2-T62.8X1A	0-Toxic effect of other specified noxious substances eaten as food, accidental (unintentional), initial encounter
0-T62.8X1D	2-T62.8X1D	0-Toxic effect of other specified noxious substances eaten as food, accidental (unintentional), subsequent encounter
0-T62.8X1S	2-T62.8X1S	0-Toxic effect of other specified noxious substances eaten as food, accidental (unintentional), sequela
0-T62.8X2A	2-T62.8X2A	0-Toxic effect of other specified noxious substances eaten as food, intentional self-harm, initial encounter
0-T62.8X2D	2-T62.8X2D	0-Toxic effect of other specified noxious substances eaten as food, intentional self-harm, subsequent encounter
0-T62.8X2S	2-T62.8X2S	0-Toxic effect of other specified noxious substances eaten as food, intentional self-harm, sequela
0-T62.8X3A	2-T62.8X3A	0-Toxic effect of other specified noxious substances eaten as food, assault, initial encounter
0-T62.8X3D	2-T62.8X3D	0-Toxic effect of other specified noxious substances eaten as food, assault, subsequent encounter
0-T62.8X3S	2-T62.8X3S	0-Toxic effect of other specified noxious substances eaten as food, assault, sequela
0-T62.8X4A	2-T62.8X4A	0-Toxic effect of other specified noxious substances eaten as food, undetermined, initial encounter
0-T62.8X4D	2-T62.8X4D	0-Toxic effect of other specified noxious substances eaten as food, undetermined, subsequent encounter
0-T62.8X4S	2-T62.8X4S	0-Toxic effect of other specified noxious substances eaten as food, undetermined, sequela
0-T62.91XA	2-T62.91XA	0-Toxic effect of unspecified noxious substance eaten as food, accidental (unintentional), initial encounter
0-T62.91XD	2-T62.91XD	0-Toxic effect of unspecified noxious substance eaten as food, accidental (unintentional), subsequent encounter
0-T62.91XS	2-T62.91XS	0-Toxic effect of unspecified noxious substance eaten as food, accidental (unintentional), sequela
0-T62.92XA	2-T62.92XA	0-Toxic effect of unspecified noxious substance eaten as food, intentional self-harm, initial encounter
0-T62.92XD	2-T62.92XD	0-Toxic effect of unspecified noxious substance eaten as food, intentional self-harm, subsequent encounter
0-T62.92XS	2-T62.92XS	0-Toxic effect of unspecified noxious substance eaten as food, intentional self-harm, sequela
0-T62.93XA	2-T62.93XA	0-Toxic effect of unspecified noxious substance eaten as food, assault, initial encounter
0-T62.93XD	2-T62.93XD	0-Toxic effect of unspecified noxious substance eaten as food, assault, subsequent encounter
0-T62.93XS	2-T62.93XS	0-Toxic effect of unspecified noxious substance eaten as food, assault, sequela
0-T62.94XA	2-T62.94XA	0-Toxic effect of unspecified noxious substance eaten as food, undetermined, initial encounter
0-T62.94XD	2-T62.94XD	0-Toxic effect of unspecified noxious substance eaten as food, undetermined, subsequent encounter
0-T62.94XS	2-T62.94XS	0-Toxic effect of unspecified noxious substance eaten as food, undetermined, sequela
0-T63.001A	2-T63.001A	0-Toxic effect of unspecified snake venom, accidental (unintentional), initial encounter
0-T63.001D	2-T63.001D	0-Toxic effect of unspecified snake venom, accidental (unintentional), subsequent encounter
0-T63.001S	2-T63.001S	0-Toxic effect of unspecified snake venom, accidental (unintentional), sequela
0-T63.002A	2-T63.002A	0-Toxic effect of unspecified snake venom, intentional self-harm, initial encounter
0-T63.002D	2-T63.002D	0-Toxic effect of unspecified snake venom, intentional self-harm, subsequent encounter
0-T63.002S	2-T63.002S	0-Toxic effect of unspecified snake venom, intentional self-harm, sequela
0-T63.003A	2-T63.003A	0-Toxic effect of unspecified snake venom, assault, initial encounter
0-T63.003D	2-T63.003D	0-Toxic effect of unspecified snake venom, assault, subsequent encounter
0-T63.003S	2-T63.003S	0-Toxic effect of unspecified snake venom, assault, sequela
0-T63.004A	2-T63.004A	0-Toxic effect of unspecified snake venom, undetermined, initial encounter
0-T63.004D	2-T63.004D	0-Toxic effect of unspecified snake venom, undetermined, subsequent encounter
0-T63.004S	2-T63.004S	0-Toxic effect of unspecified snake venom, undetermined, sequela
0-T63.011A	2-T63.011A	0-Toxic effect of rattlesnake venom, accidental (unintentional), initial encounter
0-T63.011D	2-T63.011D	0-Toxic effect of rattlesnake venom, accidental (unintentional), subsequent encounter
0-T63.011S	2-T63.011S	0-Toxic effect of rattlesnake venom, accidental (unintentional), sequela
0-T63.012A	2-T63.012A	0-Toxic effect of rattlesnake venom, intentional self-harm, initial encounter
0-T63.012D	2-T63.012D	0-Toxic effect of rattlesnake venom, intentional self-harm, subsequent encounter
0-T63.012S	2-T63.012S	0-Toxic effect of rattlesnake venom, intentional self-harm, sequela
0-T63.013A	2-T63.013A	0-Toxic effect of rattlesnake venom, assault, initial encounter
0-T63.013D	2-T63.013D	0-Toxic effect of rattlesnake venom, assault, subsequent encounter
0-T63.013S	2-T63.013S	0-Toxic effect of rattlesnake venom, assault, sequela
0-T63.014A	2-T63.014A	0-Toxic effect of rattlesnake venom, undetermined, initial encounter
0-T63.014D	2-T63.014D	0-Toxic effect of rattlesnake venom, undetermined, subsequent encounter
0-T63.014S	2-T63.014S	0-Toxic effect of rattlesnake venom, undetermined, sequela
0-T63.021A	2-T63.021A	0-Toxic effect of coral snake venom, accidental (unintentional), initial encounter
0-T63.021D	2-T63.021D	0-Toxic effect of coral snake venom, accidental (unintentional), subsequent encounter
0-T63.021S	2-T63.021S	0-Toxic effect of coral snake venom, accidental (unintentional), sequela
0-T63.022A	2-T63.022A	0-Toxic effect of coral snake venom, intentional self-harm, initial encounter
0-T63.022D	2-T63.022D	0-Toxic effect of coral snake venom, intentional self-harm, subsequent encounter
0-T63.022S	2-T63.022S	0-Toxic effect of coral snake venom, intentional self-harm, sequela
0-T63.023A	2-T63.023A	0-Toxic effect of coral snake venom, assault, initial encounter
0-T63.023D	2-T63.023D	0-Toxic effect of coral snake venom, assault, subsequent encounter
0-T63.023S	2-T63.023S	0-Toxic effect of coral snake venom, assault, sequela
0-T63.024A	2-T63.024A	0-Toxic effect of coral snake venom, undetermined, initial encounter
0-T63.024D	2-T63.024D	0-Toxic effect of coral snake venom, undetermined, subsequent encounter
0-T63.024S	2-T63.024S	0-Toxic effect of coral snake venom, undetermined, sequela
0-T63.031A	2-T63.031A	0-Toxic effect of taipan venom, accidental (unintentional), initial encounter
0-T63.031D	2-T63.031D	0-Toxic effect of taipan venom, accidental (unintentional), subsequent encounter
0-T63.031S	2-T63.031S	0-Toxic effect of taipan venom, accidental (unintentional), sequela
0-T63.032A	2-T63.032A	0-Toxic effect of taipan venom, intentional self-harm, initial encounter
0-T63.032D	2-T63.032D	0-Toxic effect of taipan venom, intentional self-harm, subsequent encounter
0-T63.032S	2-T63.032S	0-Toxic effect of taipan venom, intentional self-harm, sequela
0-T63.033A	2-T63.033A	0-Toxic effect of taipan venom, assault, initial encounter
0-T63.033D	2-T63.033D	0-Toxic effect of taipan venom, assault, subsequent encounter
0-T63.033S	2-T63.033S	0-Toxic effect of taipan venom, assault, sequela
0-T63.034A	2-T63.034A	0-Toxic effect of taipan venom, undetermined, initial encounter
0-T63.034D	2-T63.034D	0-Toxic effect of taipan venom, undetermined, subsequent encounter
0-T63.034S	2-T63.034S	0-Toxic effect of taipan venom, undetermined, sequela
0-T63.041A	2-T63.041A	0-Toxic effect of cobra venom, accidental (unintentional), initial encounter
0-T63.041D	2-T63.041D	0-Toxic effect of cobra venom, accidental (unintentional), subsequent encounter
0-T63.041S	2-T63.041S	0-Toxic effect of cobra venom, accidental (unintentional), sequela
0-T63.042A	2-T63.042A	0-Toxic effect of cobra venom, intentional self-harm, initial encounter
0-T63.042D	2-T63.042D	0-Toxic effect of cobra venom, intentional self-harm, subsequent encounter
0-T63.042S	2-T63.042S	0-Toxic effect of cobra venom, intentional self-harm, sequela
0-T63.043A	2-T63.043A	0-Toxic effect of cobra venom, assault, initial encounter
0-T63.043D	2-T63.043D	0-Toxic effect of cobra venom, assault, subsequent encounter
0-T63.043S	2-T63.043S	0-Toxic effect of cobra venom, assault, sequela
0-T63.044A	2-T63.044A	0-Toxic effect of cobra venom, undetermined, initial encounter
0-T63.044D	2-T63.044D	0-Toxic effect of cobra venom, undetermined, subsequent encounter
0-T63.044S	2-T63.044S	0-Toxic effect of cobra venom, undetermined, sequela
0-T63.061A	2-T63.061A	0-Toxic effect of venom of other North and South American snake, accidental (unintentional), initial encounter
0-T63.061D	2-T63.061D	0-Toxic effect of venom of other North and South American snake, accidental (unintentional), subsequent encounter
0-T63.061S	2-T63.061S	0-Toxic effect of venom of other North and South American snake, accidental (unintentional), sequela
0-T63.062A	2-T63.062A	0-Toxic effect of venom of other North and South American snake, intentional self-harm, initial encounter
0-T63.062D	2-T63.062D	0-Toxic effect of venom of other North and South American snake, intentional self-harm, subsequent encounter
0-T63.062S	2-T63.062S	0-Toxic effect of venom of other North and South American snake, intentional self-harm, sequela
0-T63.063A	2-T63.063A	0-Toxic effect of venom of other North and South American snake, assault, initial encounter
0-T63.063D	2-T63.063D	0-Toxic effect of venom of other North and South American snake, assault, subsequent encounter
0-T63.063S	2-T63.063S	0-Toxic effect of venom of other North and South American snake, assault, sequela
0-T63.064A	2-T63.064A	0-Toxic effect of venom of other North and South American snake, undetermined, initial encounter
0-T63.064D	2-T63.064D	0-Toxic effect of venom of other North and South American snake, undetermined, subsequent encounter
0-T63.064S	2-T63.064S	0-Toxic effect of venom of other North and South American snake, undetermined, sequela
0-T63.071A	2-T63.071A	0-Toxic effect of venom of other Australian snake, accidental (unintentional), initial encounter
0-T63.071D	2-T63.071D	0-Toxic effect of venom of other Australian snake, accidental (unintentional), subsequent encounter
0-T63.071S	2-T63.071S	0-Toxic effect of venom of other Australian snake, accidental (unintentional), sequela
0-T63.072A	2-T63.072A	0-Toxic effect of venom of other Australian snake, intentional self-harm, initial encounter
0-T63.072D	2-T63.072D	0-Toxic effect of venom of other Australian snake, intentional self-harm, subsequent encounter
0-T63.072S	2-T63.072S	0-Toxic effect of venom of other Australian snake, intentional self-harm, sequela
0-T63.073A	2-T63.073A	0-Toxic effect of venom of other Australian snake, assault, initial encounter
0-T63.073D	2-T63.073D	0-Toxic effect of venom of other Australian snake, assault, subsequent encounter
0-T63.073S	2-T63.073S	0-Toxic effect of venom of other Australian snake, assault, sequela
0-T63.074A	2-T63.074A	0-Toxic effect of venom of other Australian snake, undetermined, initial encounter
0-T63.074D	2-T63.074D	0-Toxic effect of venom of other Australian snake, undetermined, subsequent encounter
0-T63.074S	2-T63.074S	0-Toxic effect of venom of other Australian snake, undetermined, sequela
0-T63.081A	2-T63.081A	0-Toxic effect of venom of other African and Asian snake, accidental (unintentional), initial encounter
0-T63.081D	2-T63.081D	0-Toxic effect of venom of other African and Asian snake, accidental (unintentional), subsequent encounter
0-T63.081S	2-T63.081S	0-Toxic effect of venom of other African and Asian snake, accidental (unintentional), sequela
0-T63.082A	2-T63.082A	0-Toxic effect of venom of other African and Asian snake, intentional self-harm, initial encounter
0-T63.082D	2-T63.082D	0-Toxic effect of venom of other African and Asian snake, intentional self-harm, subsequent encounter
0-T63.082S	2-T63.082S	0-Toxic effect of venom of other African and Asian snake, intentional self-harm, sequela
0-T63.083A	2-T63.083A	0-Toxic effect of venom of other African and Asian snake, assault, initial encounter
0-T63.083D	2-T63.083D	0-Toxic effect of venom of other African and Asian snake, assault, subsequent encounter
0-T63.083S	2-T63.083S	0-Toxic effect of venom of other African and Asian snake, assault, sequela
0-T63.084A	2-T63.084A	0-Toxic effect of venom of other African and Asian snake, undetermined, initial encounter
0-T63.084D	2-T63.084D	0-Toxic effect of venom of other African and Asian snake, undetermined, subsequent encounter
0-T63.084S	2-T63.084S	0-Toxic effect of venom of other African and Asian snake, undetermined, sequela
0-T63.091A	2-T63.091A	0-Toxic effect of venom of other snake, accidental (unintentional), initial encounter
0-T63.091D	2-T63.091D	0-Toxic effect of venom of other snake, accidental (unintentional), subsequent encounter
0-T63.091S	2-T63.091S	0-Toxic effect of venom of other snake, accidental (unintentional), sequela
0-T63.092A	2-T63.092A	0-Toxic effect of venom of other snake, intentional self-harm, initial encounter
0-T63.092D	2-T63.092D	0-Toxic effect of venom of other snake, intentional self-harm, subsequent encounter
0-T63.092S	2-T63.092S	0-Toxic effect of venom of other snake, intentional self-harm, sequela
0-T63.093A	2-T63.093A	0-Toxic effect of venom of other snake, assault, initial encounter
0-T63.093D	2-T63.093D	0-Toxic effect of venom of other snake, assault, subsequent encounter
0-T63.093S	2-T63.093S	0-Toxic effect of venom of other snake, assault, sequela
0-T63.094A	2-T63.094A	0-Toxic effect of venom of other snake, undetermined, initial encounter
0-T63.094D	2-T63.094D	0-Toxic effect of venom of other snake, undetermined, subsequent encounter
0-T63.094S	2-T63.094S	0-Toxic effect of venom of other snake, undetermined, sequela
0-T63.111A	2-T63.111A	0-Toxic effect of venom of gila monster, accidental (unintentional), initial encounter
0-T63.111D	2-T63.111D	0-Toxic effect of venom of gila monster, accidental (unintentional), subsequent encounter
0-T63.111S	2-T63.111S	0-Toxic effect of venom of gila monster, accidental (unintentional), sequela
0-T63.112A	2-T63.112A	0-Toxic effect of venom of gila monster, intentional self-harm, initial encounter
0-T63.112D	2-T63.112D	0-Toxic effect of venom of gila monster, intentional self-harm, subsequent encounter
0-T63.112S	2-T63.112S	0-Toxic effect of venom of gila monster, intentional self-harm, sequela
0-T63.113A	2-T63.113A	0-Toxic effect of venom of gila monster, assault, initial encounter
0-T63.113D	2-T63.113D	0-Toxic effect of venom of gila monster, assault, subsequent encounter
0-T63.113S	2-T63.113S	0-Toxic effect of venom of gila monster, assault, sequela
0-T63.114A	2-T63.114A	0-Toxic effect of venom of gila monster, undetermined, initial encounter
0-T63.114D	2-T63.114D	0-Toxic effect of venom of gila monster, undetermined, subsequent encounter
0-T63.114S	2-T63.114S	0-Toxic effect of venom of gila monster, undetermined, sequela
0-T63.121A	2-T63.121A	0-Toxic effect of venom of other venomous lizard, accidental (unintentional), initial encounter
0-T63.121D	2-T63.121D	0-Toxic effect of venom of other venomous lizard, accidental (unintentional), subsequent encounter
0-T63.121S	2-T63.121S	0-Toxic effect of venom of other venomous lizard, accidental (unintentional), sequela
0-T63.122A	2-T63.122A	0-Toxic effect of venom of other venomous lizard, intentional self-harm, initial encounter
0-T63.122D	2-T63.122D	0-Toxic effect of venom of other venomous lizard, intentional self-harm, subsequent encounter
0-T63.122S	2-T63.122S	0-Toxic effect of venom of other venomous lizard, intentional self-harm, sequela
0-T63.123A	2-T63.123A	0-Toxic effect of venom of other venomous lizard, assault, initial encounter
0-T63.123D	2-T63.123D	0-Toxic effect of venom of other venomous lizard, assault, subsequent encounter
0-T63.123S	2-T63.123S	0-Toxic effect of venom of other venomous lizard, assault, sequela
0-T63.124A	2-T63.124A	0-Toxic effect of venom of other venomous lizard, undetermined, initial encounter
0-T63.124D	2-T63.124D	0-Toxic effect of venom of other venomous lizard, undetermined, subsequent encounter
0-T63.124S	2-T63.124S	0-Toxic effect of venom of other venomous lizard, undetermined, sequela
0-T63.191A	2-T63.191A	0-Toxic effect of venom of other reptiles, accidental (unintentional), initial encounter
0-T63.191D	2-T63.191D	0-Toxic effect of venom of other reptiles, accidental (unintentional), subsequent encounter
0-T63.191S	2-T63.191S	0-Toxic effect of venom of other reptiles, accidental (unintentional), sequela
0-T63.192A	2-T63.192A	0-Toxic effect of venom of other reptiles, intentional self-harm, initial encounter
0-T63.192D	2-T63.192D	0-Toxic effect of venom of other reptiles, intentional self-harm, subsequent encounter
0-T63.192S	2-T63.192S	0-Toxic effect of venom of other reptiles, intentional self-harm, sequela
0-T63.193A	2-T63.193A	0-Toxic effect of venom of other reptiles, assault, initial encounter
0-T63.193D	2-T63.193D	0-Toxic effect of venom of other reptiles, assault, subsequent encounter
0-T63.193S	2-T63.193S	0-Toxic effect of venom of other reptiles, assault, sequela
0-T63.194A	2-T63.194A	0-Toxic effect of venom of other reptiles, undetermined, initial encounter
0-T63.194D	2-T63.194D	0-Toxic effect of venom of other reptiles, undetermined, subsequent encounter
0-T63.194S	2-T63.194S	0-Toxic effect of venom of other reptiles, undetermined, sequela
0-T63.2X1A	2-T63.2X1A	0-Toxic effect of venom of scorpion, accidental (unintentional), initial encounter
0-T63.2X1D	2-T63.2X1D	0-Toxic effect of venom of scorpion, accidental (unintentional), subsequent encounter
0-T63.2X1S	2-T63.2X1S	0-Toxic effect of venom of scorpion, accidental (unintentional), sequela
0-T63.2X2A	2-T63.2X2A	0-Toxic effect of venom of scorpion, intentional self-harm, initial encounter
0-T63.2X2D	2-T63.2X2D	0-Toxic effect of venom of scorpion, intentional self-harm, subsequent encounter
0-T63.2X2S	2-T63.2X2S	0-Toxic effect of venom of scorpion, intentional self-harm, sequela
0-T63.2X3A	2-T63.2X3A	0-Toxic effect of venom of scorpion, assault, initial encounter
0-T63.2X3D	2-T63.2X3D	0-Toxic effect of venom of scorpion, assault, subsequent encounter
0-T63.2X3S	2-T63.2X3S	0-Toxic effect of venom of scorpion, assault, sequela
0-T63.2X4A	2-T63.2X4A	0-Toxic effect of venom of scorpion, undetermined, initial encounter
0-T63.2X4D	2-T63.2X4D	0-Toxic effect of venom of scorpion, undetermined, subsequent encounter
0-T63.2X4S	2-T63.2X4S	0-Toxic effect of venom of scorpion, undetermined, sequela
0-T63.301A	2-T63.301A	0-Toxic effect of unspecified spider venom, accidental (unintentional), initial encounter
0-T63.301D	2-T63.301D	0-Toxic effect of unspecified spider venom, accidental (unintentional), subsequent encounter
0-T63.301S	2-T63.301S	0-Toxic effect of unspecified spider venom, accidental (unintentional), sequela
0-T63.302A	2-T63.302A	0-Toxic effect of unspecified spider venom, intentional self-harm, initial encounter
0-T63.302D	2-T63.302D	0-Toxic effect of unspecified spider venom, intentional self-harm, subsequent encounter
0-T63.302S	2-T63.302S	0-Toxic effect of unspecified spider venom, intentional self-harm, sequela
0-T63.303A	2-T63.303A	0-Toxic effect of unspecified spider venom, assault, initial encounter
0-T63.303D	2-T63.303D	0-Toxic effect of unspecified spider venom, assault, subsequent encounter
0-T63.303S	2-T63.303S	0-Toxic effect of unspecified spider venom, assault, sequela
0-T63.304A	2-T63.304A	0-Toxic effect of unspecified spider venom, undetermined, initial encounter
0-T63.304D	2-T63.304D	0-Toxic effect of unspecified spider venom, undetermined, subsequent encounter
0-T63.304S	2-T63.304S	0-Toxic effect of unspecified spider venom, undetermined, sequela
0-T63.311A	2-T63.311A	0-Toxic effect of venom of black widow spider, accidental (unintentional), initial encounter
0-T63.311D	2-T63.311D	0-Toxic effect of venom of black widow spider, accidental (unintentional), subsequent encounter
0-T63.311S	2-T63.311S	0-Toxic effect of venom of black widow spider, accidental (unintentional), sequela
0-T63.312A	2-T63.312A	0-Toxic effect of venom of black widow spider, intentional self-harm, initial encounter
0-T63.312D	2-T63.312D	0-Toxic effect of venom of black widow spider, intentional self-harm, subsequent encounter
0-T63.312S	2-T63.312S	0-Toxic effect of venom of black widow spider, intentional self-harm, sequela
0-T63.313A	2-T63.313A	0-Toxic effect of venom of black widow spider, assault, initial encounter
0-T63.313D	2-T63.313D	0-Toxic effect of venom of black widow spider, assault, subsequent encounter
0-T63.313S	2-T63.313S	0-Toxic effect of venom of black widow spider, assault, sequela
0-T63.314A	2-T63.314A	0-Toxic effect of venom of black widow spider, undetermined, initial encounter
0-T63.314D	2-T63.314D	0-Toxic effect of venom of black widow spider, undetermined, subsequent encounter
0-T63.314S	2-T63.314S	0-Toxic effect of venom of black widow spider, undetermined, sequela
0-T63.321A	2-T63.321A	0-Toxic effect of venom of tarantula, accidental (unintentional), initial encounter
0-T63.321D	2-T63.321D	0-Toxic effect of venom of tarantula, accidental (unintentional), subsequent encounter
0-T63.321S	2-T63.321S	0-Toxic effect of venom of tarantula, accidental (unintentional), sequela
0-T63.322A	2-T63.322A	0-Toxic effect of venom of tarantula, intentional self-harm, initial encounter
0-T63.322D	2-T63.322D	0-Toxic effect of venom of tarantula, intentional self-harm, subsequent encounter
0-T63.322S	2-T63.322S	0-Toxic effect of venom of tarantula, intentional self-harm, sequela
0-T63.323A	2-T63.323A	0-Toxic effect of venom of tarantula, assault, initial encounter
0-T63.323D	2-T63.323D	0-Toxic effect of venom of tarantula, assault, subsequent encounter
0-T63.323S	2-T63.323S	0-Toxic effect of venom of tarantula, assault, sequela
0-T63.324A	2-T63.324A	0-Toxic effect of venom of tarantula, undetermined, initial encounter
0-T63.324D	2-T63.324D	0-Toxic effect of venom of tarantula, undetermined, subsequent encounter
0-T63.324S	2-T63.324S	0-Toxic effect of venom of tarantula, undetermined, sequela
0-T63.331A	2-T63.331A	0-Toxic effect of venom of brown recluse spider, accidental (unintentional), initial encounter
0-T63.331D	2-T63.331D	0-Toxic effect of venom of brown recluse spider, accidental (unintentional), subsequent encounter
0-T63.331S	2-T63.331S	0-Toxic effect of venom of brown recluse spider, accidental (unintentional), sequela
0-T63.332A	2-T63.332A	0-Toxic effect of venom of brown recluse spider, intentional self-harm, initial encounter
0-T63.332D	2-T63.332D	0-Toxic effect of venom of brown recluse spider, intentional self-harm, subsequent encounter
0-T63.332S	2-T63.332S	0-Toxic effect of venom of brown recluse spider, intentional self-harm, sequela
0-T63.333A	2-T63.333A	0-Toxic effect of venom of brown recluse spider, assault, initial encounter
0-T63.333D	2-T63.333D	0-Toxic effect of venom of brown recluse spider, assault, subsequent encounter
0-T63.333S	2-T63.333S	0-Toxic effect of venom of brown recluse spider, assault, sequela
0-T63.334A	2-T63.334A	0-Toxic effect of venom of brown recluse spider, undetermined, initial encounter
0-T63.334D	2-T63.334D	0-Toxic effect of venom of brown recluse spider, undetermined, subsequent encounter
0-T63.334S	2-T63.334S	0-Toxic effect of venom of brown recluse spider, undetermined, sequela
0-T63.391A	2-T63.391A	0-Toxic effect of venom of other spider, accidental (unintentional), initial encounter
0-T63.391D	2-T63.391D	0-Toxic effect of venom of other spider, accidental (unintentional), subsequent encounter
0-T63.391S	2-T63.391S	0-Toxic effect of venom of other spider, accidental (unintentional), sequela
0-T63.392A	2-T63.392A	0-Toxic effect of venom of other spider, intentional self-harm, initial encounter
0-T63.392D	2-T63.392D	0-Toxic effect of venom of other spider, intentional self-harm, subsequent encounter
0-T63.392S	2-T63.392S	0-Toxic effect of venom of other spider, intentional self-harm, sequela
0-T63.393A	2-T63.393A	0-Toxic effect of venom of other spider, assault, initial encounter
0-T63.393D	2-T63.393D	0-Toxic effect of venom of other spider, assault, subsequent encounter
0-T63.393S	2-T63.393S	0-Toxic effect of venom of other spider, assault, sequela
0-T63.394A	2-T63.394A	0-Toxic effect of venom of other spider, undetermined, initial encounter
0-T63.394D	2-T63.394D	0-Toxic effect of venom of other spider, undetermined, subsequent encounter
0-T63.394S	2-T63.394S	0-Toxic effect of venom of other spider, undetermined, sequela
0-T63.411A	2-T63.411A	0-Toxic effect of venom of centipedes and venomous millipedes, accidental (unintentional), initial encounter
0-T63.411D	2-T63.411D	0-Toxic effect of venom of centipedes and venomous millipedes, accidental (unintentional), subsequent encounter
0-T63.411S	2-T63.411S	0-Toxic effect of venom of centipedes and venomous millipedes, accidental (unintentional), sequela
0-T63.412A	2-T63.412A	0-Toxic effect of venom of centipedes and venomous millipedes, intentional self-harm, initial encounter
0-T63.412D	2-T63.412D	0-Toxic effect of venom of centipedes and venomous millipedes, intentional self-harm, subsequent encounter
0-T63.412S	2-T63.412S	0-Toxic effect of venom of centipedes and venomous millipedes, intentional self-harm, sequela
0-T63.413A	2-T63.413A	0-Toxic effect of venom of centipedes and venomous millipedes, assault, initial encounter
0-T63.413D	2-T63.413D	0-Toxic effect of venom of centipedes and venomous millipedes, assault, subsequent encounter
0-T63.413S	2-T63.413S	0-Toxic effect of venom of centipedes and venomous millipedes, assault, sequela
0-T63.414A	2-T63.414A	0-Toxic effect of venom of centipedes and venomous millipedes, undetermined, initial encounter
0-T63.414D	2-T63.414D	0-Toxic effect of venom of centipedes and venomous millipedes, undetermined, subsequent encounter
0-T63.414S	2-T63.414S	0-Toxic effect of venom of centipedes and venomous millipedes, undetermined, sequela
0-T63.421A	2-T63.421A	0-Toxic effect of venom of ants, accidental (unintentional), initial encounter
0-T63.421D	2-T63.421D	0-Toxic effect of venom of ants, accidental (unintentional), subsequent encounter
0-T63.421S	2-T63.421S	0-Toxic effect of venom of ants, accidental (unintentional), sequela
0-T63.422A	2-T63.422A	0-Toxic effect of venom of ants, intentional self-harm, initial encounter
0-T63.422D	2-T63.422D	0-Toxic effect of venom of ants, intentional self-harm, subsequent encounter
0-T63.422S	2-T63.422S	0-Toxic effect of venom of ants, intentional self-harm, sequela
0-T63.423A	2-T63.423A	0-Toxic effect of venom of ants, assault, initial encounter
0-T63.423D	2-T63.423D	0-Toxic effect of venom of ants, assault, subsequent encounter
0-T63.423S	2-T63.423S	0-Toxic effect of venom of ants, assault, sequela
0-T63.424A	2-T63.424A	0-Toxic effect of venom of ants, undetermined, initial encounter
0-T63.424D	2-T63.424D	0-Toxic effect of venom of ants, undetermined, subsequent encounter
0-T63.424S	2-T63.424S	0-Toxic effect of venom of ants, undetermined, sequela
0-T63.431A	2-T63.431A	0-Toxic effect of venom of caterpillars, accidental (unintentional), initial encounter
0-T63.431D	2-T63.431D	0-Toxic effect of venom of caterpillars, accidental (unintentional), subsequent encounter
0-T63.431S	2-T63.431S	0-Toxic effect of venom of caterpillars, accidental (unintentional), sequela
0-T63.432A	2-T63.432A	0-Toxic effect of venom of caterpillars, intentional self-harm, initial encounter
0-T63.432D	2-T63.432D	0-Toxic effect of venom of caterpillars, intentional self-harm, subsequent encounter
0-T63.432S	2-T63.432S	0-Toxic effect of venom of caterpillars, intentional self-harm, sequela
0-T63.433A	2-T63.433A	0-Toxic effect of venom of caterpillars, assault, initial encounter
0-T63.433D	2-T63.433D	0-Toxic effect of venom of caterpillars, assault, subsequent encounter
0-T63.433S	2-T63.433S	0-Toxic effect of venom of caterpillars, assault, sequela
0-T63.434A	2-T63.434A	0-Toxic effect of venom of caterpillars, undetermined, initial encounter
0-T63.434D	2-T63.434D	0-Toxic effect of venom of caterpillars, undetermined, subsequent encounter
0-T63.434S	2-T63.434S	0-Toxic effect of venom of caterpillars, undetermined, sequela
0-T63.441A	2-T63.441A	0-Toxic effect of venom of bees, accidental (unintentional), initial encounter
0-T63.441D	2-T63.441D	0-Toxic effect of venom of bees, accidental (unintentional), subsequent encounter
0-T63.441S	2-T63.441S	0-Toxic effect of venom of bees, accidental (unintentional), sequela
0-T63.442A	2-T63.442A	0-Toxic effect of venom of bees, intentional self-harm, initial encounter
0-T63.442D	2-T63.442D	0-Toxic effect of venom of bees, intentional self-harm, subsequent encounter
0-T63.442S	2-T63.442S	0-Toxic effect of venom of bees, intentional self-harm, sequela
0-T63.443A	2-T63.443A	0-Toxic effect of venom of bees, assault, initial encounter
0-T63.443D	2-T63.443D	0-Toxic effect of venom of bees, assault, subsequent encounter
0-T63.443S	2-T63.443S	0-Toxic effect of venom of bees, assault, sequela
0-T63.444A	2-T63.444A	0-Toxic effect of venom of bees, undetermined, initial encounter
0-T63.444D	2-T63.444D	0-Toxic effect of venom of bees, undetermined, subsequent encounter
0-T63.444S	2-T63.444S	0-Toxic effect of venom of bees, undetermined, sequela
0-T63.451A	2-T63.451A	0-Toxic effect of venom of hornets, accidental (unintentional), initial encounter
0-T63.451D	2-T63.451D	0-Toxic effect of venom of hornets, accidental (unintentional), subsequent encounter
0-T63.451S	2-T63.451S	0-Toxic effect of venom of hornets, accidental (unintentional), sequela
0-T63.452A	2-T63.452A	0-Toxic effect of venom of hornets, intentional self-harm, initial encounter
0-T63.452D	2-T63.452D	0-Toxic effect of venom of hornets, intentional self-harm, subsequent encounter
0-T63.452S	2-T63.452S	0-Toxic effect of venom of hornets, intentional self-harm, sequela
0-T63.453A	2-T63.453A	0-Toxic effect of venom of hornets, assault, initial encounter
0-T63.453D	2-T63.453D	0-Toxic effect of venom of hornets, assault, subsequent encounter
0-T63.453S	2-T63.453S	0-Toxic effect of venom of hornets, assault, sequela
0-T63.454A	2-T63.454A	0-Toxic effect of venom of hornets, undetermined, initial encounter
0-T63.454D	2-T63.454D	0-Toxic effect of venom of hornets, undetermined, subsequent encounter
0-T63.454S	2-T63.454S	0-Toxic effect of venom of hornets, undetermined, sequela
0-T63.461A	2-T63.461A	0-Toxic effect of venom of wasps, accidental (unintentional), initial encounter
0-T63.461D	2-T63.461D	0-Toxic effect of venom of wasps, accidental (unintentional), subsequent encounter
0-T63.461S	2-T63.461S	0-Toxic effect of venom of wasps, accidental (unintentional), sequela
0-T63.462A	2-T63.462A	0-Toxic effect of venom of wasps, intentional self-harm, initial encounter
0-T63.462D	2-T63.462D	0-Toxic effect of venom of wasps, intentional self-harm, subsequent encounter
0-T63.462S	2-T63.462S	0-Toxic effect of venom of wasps, intentional self-harm, sequela
0-T63.463A	2-T63.463A	0-Toxic effect of venom of wasps, assault, initial encounter
0-T63.463D	2-T63.463D	0-Toxic effect of venom of wasps, assault, subsequent encounter
0-T63.463S	2-T63.463S	0-Toxic effect of venom of wasps, assault, sequela
0-T63.464A	2-T63.464A	0-Toxic effect of venom of wasps, undetermined, initial encounter
0-T63.464D	2-T63.464D	0-Toxic effect of venom of wasps, undetermined, subsequent encounter
0-T63.464S	2-T63.464S	0-Toxic effect of venom of wasps, undetermined, sequela
0-T63.481A	2-T63.481A	0-Toxic effect of venom of other arthropod, accidental (unintentional), initial encounter
0-T63.481D	2-T63.481D	0-Toxic effect of venom of other arthropod, accidental (unintentional), subsequent encounter
0-T63.481S	2-T63.481S	0-Toxic effect of venom of other arthropod, accidental (unintentional), sequela
0-T63.482A	2-T63.482A	0-Toxic effect of venom of other arthropod, intentional self-harm, initial encounter
0-T63.482D	2-T63.482D	0-Toxic effect of venom of other arthropod, intentional self-harm, subsequent encounter
0-T63.482S	2-T63.482S	0-Toxic effect of venom of other arthropod, intentional self-harm, sequela
0-T63.483A	2-T63.483A	0-Toxic effect of venom of other arthropod, assault, initial encounter
0-T63.483D	2-T63.483D	0-Toxic effect of venom of other arthropod, assault, subsequent encounter
0-T63.483S	2-T63.483S	0-Toxic effect of venom of other arthropod, assault, sequela
0-T63.484A	2-T63.484A	0-Toxic effect of venom of other arthropod, undetermined, initial encounter
0-T63.484D	2-T63.484D	0-Toxic effect of venom of other arthropod, undetermined, subsequent encounter
0-T63.484S	2-T63.484S	0-Toxic effect of venom of other arthropod, undetermined, sequela
0-T63.511A	2-T63.511A	0-Toxic effect of contact with stingray, accidental (unintentional), initial encounter
0-T63.511D	2-T63.511D	0-Toxic effect of contact with stingray, accidental (unintentional), subsequent encounter
0-T63.511S	2-T63.511S	0-Toxic effect of contact with stingray, accidental (unintentional), sequela
0-T63.512A	2-T63.512A	0-Toxic effect of contact with stingray, intentional self-harm, initial encounter
0-T63.512D	2-T63.512D	0-Toxic effect of contact with stingray, intentional self-harm, subsequent encounter
0-T63.512S	2-T63.512S	0-Toxic effect of contact with stingray, intentional self-harm, sequela
0-T63.513A	2-T63.513A	0-Toxic effect of contact with stingray, assault, initial encounter
0-T63.513D	2-T63.513D	0-Toxic effect of contact with stingray, assault, subsequent encounter
0-T63.513S	2-T63.513S	0-Toxic effect of contact with stingray, assault, sequela
0-T63.514A	2-T63.514A	0-Toxic effect of contact with stingray, undetermined, initial encounter
0-T63.514D	2-T63.514D	0-Toxic effect of contact with stingray, undetermined, subsequent encounter
0-T63.514S	2-T63.514S	0-Toxic effect of contact with stingray, undetermined, sequela
0-T63.591A	2-T63.591A	0-Toxic effect of contact with other venomous fish, accidental (unintentional), initial encounter
0-T63.591D	2-T63.591D	0-Toxic effect of contact with other venomous fish, accidental (unintentional), subsequent encounter
0-T63.591S	2-T63.591S	0-Toxic effect of contact with other venomous fish, accidental (unintentional), sequela
0-T63.592A	2-T63.592A	0-Toxic effect of contact with other venomous fish, intentional self-harm, initial encounter
0-T63.592D	2-T63.592D	0-Toxic effect of contact with other venomous fish, intentional self-harm, subsequent encounter
0-T63.592S	2-T63.592S	0-Toxic effect of contact with other venomous fish, intentional self-harm, sequela
0-T63.593A	2-T63.593A	0-Toxic effect of contact with other venomous fish, assault, initial encounter
0-T63.593D	2-T63.593D	0-Toxic effect of contact with other venomous fish, assault, subsequent encounter
0-T63.593S	2-T63.593S	0-Toxic effect of contact with other venomous fish, assault, sequela
0-T63.594A	2-T63.594A	0-Toxic effect of contact with other venomous fish, undetermined, initial encounter
0-T63.594D	2-T63.594D	0-Toxic effect of contact with other venomous fish, undetermined, subsequent encounter
0-T63.594S	2-T63.594S	0-Toxic effect of contact with other venomous fish, undetermined, sequela
0-T63.611A	2-T63.611A	0-Toxic effect of contact with Portuguese Man-o-war, accidental (unintentional), initial encounter
0-T63.611D	2-T63.611D	0-Toxic effect of contact with Portuguese Man-o-war, accidental (unintentional), subsequent encounter
0-T63.611S	2-T63.611S	0-Toxic effect of contact with Portuguese Man-o-war, accidental (unintentional), sequela
0-T63.612A	2-T63.612A	0-Toxic effect of contact with Portuguese Man-o-war, intentional self-harm, initial encounter
0-T63.612D	2-T63.612D	0-Toxic effect of contact with Portuguese Man-o-war, intentional self-harm, subsequent encounter
0-T63.612S	2-T63.612S	0-Toxic effect of contact with Portuguese Man-o-war, intentional self-harm, sequela
0-T63.613A	2-T63.613A	0-Toxic effect of contact with Portuguese Man-o-war, assault, initial encounter
0-T63.613D	2-T63.613D	0-Toxic effect of contact with Portuguese Man-o-war, assault, subsequent encounter
0-T63.613S	2-T63.613S	0-Toxic effect of contact with Portuguese Man-o-war, assault, sequela
0-T63.614A	2-T63.614A	0-Toxic effect of contact with Portuguese Man-o-war, undetermined, initial encounter
0-T63.614D	2-T63.614D	0-Toxic effect of contact with Portuguese Man-o-war, undetermined, subsequent encounter
0-T63.614S	2-T63.614S	0-Toxic effect of contact with Portuguese Man-o-war, undetermined, sequela
0-T63.621A	2-T63.621A	0-Toxic effect of contact with other jellyfish, accidental (unintentional), initial encounter
0-T63.621D	2-T63.621D	0-Toxic effect of contact with other jellyfish, accidental (unintentional), subsequent encounter
0-T63.621S	2-T63.621S	0-Toxic effect of contact with other jellyfish, accidental (unintentional), sequela
0-T63.622A	2-T63.622A	0-Toxic effect of contact with other jellyfish, intentional self-harm, initial encounter
0-T63.622D	2-T63.622D	0-Toxic effect of contact with other jellyfish, intentional self-harm, subsequent encounter
0-T63.622S	2-T63.622S	0-Toxic effect of contact with other jellyfish, intentional self-harm, sequela
0-T63.623A	2-T63.623A	0-Toxic effect of contact with other jellyfish, assault, initial encounter
0-T63.623D	2-T63.623D	0-Toxic effect of contact with other jellyfish, assault, subsequent encounter
0-T63.623S	2-T63.623S	0-Toxic effect of contact with other jellyfish, assault, sequela
0-T63.624A	2-T63.624A	0-Toxic effect of contact with other jellyfish, undetermined, initial encounter
0-T63.624D	2-T63.624D	0-Toxic effect of contact with other jellyfish, undetermined, subsequent encounter
0-T63.624S	2-T63.624S	0-Toxic effect of contact with other jellyfish, undetermined, sequela
0-T63.631A	2-T63.631A	0-Toxic effect of contact with sea anemone, accidental (unintentional), initial encounter
0-T63.631D	2-T63.631D	0-Toxic effect of contact with sea anemone, accidental (unintentional), subsequent encounter
0-T63.631S	2-T63.631S	0-Toxic effect of contact with sea anemone, accidental (unintentional), sequela
0-T63.632A	2-T63.632A	0-Toxic effect of contact with sea anemone, intentional self-harm, initial encounter
0-T63.632D	2-T63.632D	0-Toxic effect of contact with sea anemone, intentional self-harm, subsequent encounter
0-T63.632S	2-T63.632S	0-Toxic effect of contact with sea anemone, intentional self-harm, sequela
0-T63.633A	2-T63.633A	0-Toxic effect of contact with sea anemone, assault, initial encounter
0-T63.633D	2-T63.633D	0-Toxic effect of contact with sea anemone, assault, subsequent encounter
0-T63.633S	2-T63.633S	0-Toxic effect of contact with sea anemone, assault, sequela
0-T63.634A	2-T63.634A	0-Toxic effect of contact with sea anemone, undetermined, initial encounter
0-T63.634D	2-T63.634D	0-Toxic effect of contact with sea anemone, undetermined, subsequent encounter
0-T63.634S	2-T63.634S	0-Toxic effect of contact with sea anemone, undetermined, sequela
0-T63.691A	2-T63.691A	0-Toxic effect of contact with other venomous marine animals, accidental (unintentional), initial encounter
0-T63.691D	2-T63.691D	0-Toxic effect of contact with other venomous marine animals, accidental (unintentional), subsequent encounter
0-T63.691S	2-T63.691S	0-Toxic effect of contact with other venomous marine animals, accidental (unintentional), sequela
0-T63.692A	2-T63.692A	0-Toxic effect of contact with other venomous marine animals, intentional self-harm, initial encounter
0-T63.692D	2-T63.692D	0-Toxic effect of contact with other venomous marine animals, intentional self-harm, subsequent encounter
0-T63.692S	2-T63.692S	0-Toxic effect of contact with other venomous marine animals, intentional self-harm, sequela
0-T63.693A	2-T63.693A	0-Toxic effect of contact with other venomous marine animals, assault, initial encounter
0-T63.693D	2-T63.693D	0-Toxic effect of contact with other venomous marine animals, assault, subsequent encounter
0-T63.693S	2-T63.693S	0-Toxic effect of contact with other venomous marine animals, assault, sequela
0-T63.694A	2-T63.694A	0-Toxic effect of contact with other venomous marine animals, undetermined, initial encounter
0-T63.694D	2-T63.694D	0-Toxic effect of contact with other venomous marine animals, undetermined, subsequent encounter
0-T63.694S	2-T63.694S	0-Toxic effect of contact with other venomous marine animals, undetermined, sequela
0-T63.711A	2-T63.711A	0-Toxic effect of contact with venomous marine plant, accidental (unintentional), initial encounter
0-T63.711D	2-T63.711D	0-Toxic effect of contact with venomous marine plant, accidental (unintentional), subsequent encounter
0-T63.711S	2-T63.711S	0-Toxic effect of contact with venomous marine plant, accidental (unintentional), sequela
0-T63.712A	2-T63.712A	0-Toxic effect of contact with venomous marine plant, intentional self-harm, initial encounter
0-T63.712D	2-T63.712D	0-Toxic effect of contact with venomous marine plant, intentional self-harm, subsequent encounter
0-T63.712S	2-T63.712S	0-Toxic effect of contact with venomous marine plant, intentional self-harm, sequela
0-T63.713A	2-T63.713A	0-Toxic effect of contact with venomous marine plant, assault, initial encounter
0-T63.713D	2-T63.713D	0-Toxic effect of contact with venomous marine plant, assault, subsequent encounter
0-T63.713S	2-T63.713S	0-Toxic effect of contact with venomous marine plant, assault, sequela
0-T63.714A	2-T63.714A	0-Toxic effect of contact with venomous marine plant, undetermined, initial encounter
0-T63.714D	2-T63.714D	0-Toxic effect of contact with venomous marine plant, undetermined, subsequent encounter
0-T63.714S	2-T63.714S	0-Toxic effect of contact with venomous marine plant, undetermined, sequela
0-T63.791A	2-T63.791A	0-Toxic effect of contact with other venomous plant, accidental (unintentional), initial encounter
0-T63.791D	2-T63.791D	0-Toxic effect of contact with other venomous plant, accidental (unintentional), subsequent encounter
0-T63.791S	2-T63.791S	0-Toxic effect of contact with other venomous plant, accidental (unintentional), sequela
0-T63.792A	2-T63.792A	0-Toxic effect of contact with other venomous plant, intentional self-harm, initial encounter
0-T63.792D	2-T63.792D	0-Toxic effect of contact with other venomous plant, intentional self-harm, subsequent encounter
0-T63.792S	2-T63.792S	0-Toxic effect of contact with other venomous plant, intentional self-harm, sequela
0-T63.793A	2-T63.793A	0-Toxic effect of contact with other venomous plant, assault, initial encounter
0-T63.793D	2-T63.793D	0-Toxic effect of contact with other venomous plant, assault, subsequent encounter
0-T63.793S	2-T63.793S	0-Toxic effect of contact with other venomous plant, assault, sequela
0-T63.794A	2-T63.794A	0-Toxic effect of contact with other venomous plant, undetermined, initial encounter
0-T63.794D	2-T63.794D	0-Toxic effect of contact with other venomous plant, undetermined, subsequent encounter
0-T63.794S	2-T63.794S	0-Toxic effect of contact with other venomous plant, undetermined, sequela
0-T63.811A	2-T63.811A	0-Toxic effect of contact with venomous frog, accidental (unintentional), initial encounter
0-T63.811D	2-T63.811D	0-Toxic effect of contact with venomous frog, accidental (unintentional), subsequent encounter
0-T63.811S	2-T63.811S	0-Toxic effect of contact with venomous frog, accidental (unintentional), sequela
0-T63.812A	2-T63.812A	0-Toxic effect of contact with venomous frog, intentional self-harm, initial encounter
0-T63.812D	2-T63.812D	0-Toxic effect of contact with venomous frog, intentional self-harm, subsequent encounter
0-T63.812S	2-T63.812S	0-Toxic effect of contact with venomous frog, intentional self-harm, sequela
0-T63.813A	2-T63.813A	0-Toxic effect of contact with venomous frog, assault, initial encounter
0-T63.813D	2-T63.813D	0-Toxic effect of contact with venomous frog, assault, subsequent encounter
0-T63.813S	2-T63.813S	0-Toxic effect of contact with venomous frog, assault, sequela
0-T63.814A	2-T63.814A	0-Toxic effect of contact with venomous frog, undetermined, initial encounter
0-T63.814D	2-T63.814D	0-Toxic effect of contact with venomous frog, undetermined, subsequent encounter
0-T63.814S	2-T63.814S	0-Toxic effect of contact with venomous frog, undetermined, sequela
0-T63.821A	2-T63.821A	0-Toxic effect of contact with venomous toad, accidental (unintentional), initial encounter
0-T63.821D	2-T63.821D	0-Toxic effect of contact with venomous toad, accidental (unintentional), subsequent encounter
0-T63.821S	2-T63.821S	0-Toxic effect of contact with venomous toad, accidental (unintentional), sequela
0-T63.822A	2-T63.822A	0-Toxic effect of contact with venomous toad, intentional self-harm, initial encounter
0-T63.822D	2-T63.822D	0-Toxic effect of contact with venomous toad, intentional self-harm, subsequent encounter
0-T63.822S	2-T63.822S	0-Toxic effect of contact with venomous toad, intentional self-harm, sequela
0-T63.823A	2-T63.823A	0-Toxic effect of contact with venomous toad, assault, initial encounter
0-T63.823D	2-T63.823D	0-Toxic effect of contact with venomous toad, assault, subsequent encounter
0-T63.823S	2-T63.823S	0-Toxic effect of contact with venomous toad, assault, sequela
0-T63.824A	2-T63.824A	0-Toxic effect of contact with venomous toad, undetermined, initial encounter
0-T63.824D	2-T63.824D	0-Toxic effect of contact with venomous toad, undetermined, subsequent encounter
0-T63.824S	2-T63.824S	0-Toxic effect of contact with venomous toad, undetermined, sequela
0-T63.831A	2-T63.831A	0-Toxic effect of contact with other venomous amphibian, accidental (unintentional), initial encounter
0-T63.831D	2-T63.831D	0-Toxic effect of contact with other venomous amphibian, accidental (unintentional), subsequent encounter
0-T63.831S	2-T63.831S	0-Toxic effect of contact with other venomous amphibian, accidental (unintentional), sequela
0-T63.832A	2-T63.832A	0-Toxic effect of contact with other venomous amphibian, intentional self-harm, initial encounter
0-T63.832D	2-T63.832D	0-Toxic effect of contact with other venomous amphibian, intentional self-harm, subsequent encounter
0-T63.832S	2-T63.832S	0-Toxic effect of contact with other venomous amphibian, intentional self-harm, sequela
0-T63.833A	2-T63.833A	0-Toxic effect of contact with other venomous amphibian, assault, initial encounter
0-T63.833D	2-T63.833D	0-Toxic effect of contact with other venomous amphibian, assault, subsequent encounter
0-T63.833S	2-T63.833S	0-Toxic effect of contact with other venomous amphibian, assault, sequela
0-T63.834A	2-T63.834A	0-Toxic effect of contact with other venomous amphibian, undetermined, initial encounter
0-T63.834D	2-T63.834D	0-Toxic effect of contact with other venomous amphibian, undetermined, subsequent encounter
0-T63.834S	2-T63.834S	0-Toxic effect of contact with other venomous amphibian, undetermined, sequela
0-T63.891A	2-T63.891A	0-Toxic effect of contact with other venomous animals, accidental (unintentional), initial encounter
0-T63.891D	2-T63.891D	0-Toxic effect of contact with other venomous animals, accidental (unintentional), subsequent encounter
0-T63.891S	2-T63.891S	0-Toxic effect of contact with other venomous animals, accidental (unintentional), sequela
0-T63.892A	2-T63.892A	0-Toxic effect of contact with other venomous animals, intentional self-harm, initial encounter
0-T63.892D	2-T63.892D	0-Toxic effect of contact with other venomous animals, intentional self-harm, subsequent encounter
0-T63.892S	2-T63.892S	0-Toxic effect of contact with other venomous animals, intentional self-harm, sequela
0-T63.893A	2-T63.893A	0-Toxic effect of contact with other venomous animals, assault, initial encounter
0-T63.893D	2-T63.893D	0-Toxic effect of contact with other venomous animals, assault, subsequent encounter
0-T63.893S	2-T63.893S	0-Toxic effect of contact with other venomous animals, assault, sequela
0-T63.894A	2-T63.894A	0-Toxic effect of contact with other venomous animals, undetermined, initial encounter
0-T63.894D	2-T63.894D	0-Toxic effect of contact with other venomous animals, undetermined, subsequent encounter
0-T63.894S	2-T63.894S	0-Toxic effect of contact with other venomous animals, undetermined, sequela
0-T63.91XA	2-T63.91XA	0-Toxic effect of contact with unspecified venomous animal, accidental (unintentional), initial encounter
0-T63.91XD	2-T63.91XD	0-Toxic effect of contact with unspecified venomous animal, accidental (unintentional), subsequent encounter
0-T63.91XS	2-T63.91XS	0-Toxic effect of contact with unspecified venomous animal, accidental (unintentional), sequela
0-T63.92XA	2-T63.92XA	0-Toxic effect of contact with unspecified venomous animal, intentional self-harm, initial encounter
0-T63.92XD	2-T63.92XD	0-Toxic effect of contact with unspecified venomous animal, intentional self-harm, subsequent encounter
0-T63.92XS	2-T63.92XS	0-Toxic effect of contact with unspecified venomous animal, intentional self-harm, sequela
0-T63.93XA	2-T63.93XA	0-Toxic effect of contact with unspecified venomous animal, assault, initial encounter
0-T63.93XD	2-T63.93XD	0-Toxic effect of contact with unspecified venomous animal, assault, subsequent encounter
0-T63.93XS	2-T63.93XS	0-Toxic effect of contact with unspecified venomous animal, assault, sequela
0-T63.94XA	2-T63.94XA	0-Toxic effect of contact with unspecified venomous animal, undetermined, initial encounter
0-T63.94XD	2-T63.94XD	0-Toxic effect of contact with unspecified venomous animal, undetermined, subsequent encounter
0-T63.94XS	2-T63.94XS	0-Toxic effect of contact with unspecified venomous animal, undetermined, sequela
0-T64.01XA	2-T64.01XA	0-Toxic effect of aflatoxin, accidental (unintentional), initial encounter
0-T64.01XD	2-T64.01XD	0-Toxic effect of aflatoxin, accidental (unintentional), subsequent encounter
0-T64.01XS	2-T64.01XS	0-Toxic effect of aflatoxin, accidental (unintentional), sequela
0-T64.02XA	2-T64.02XA	0-Toxic effect of aflatoxin, intentional self-harm, initial encounter
0-T64.02XD	2-T64.02XD	0-Toxic effect of aflatoxin, intentional self-harm, subsequent encounter
0-T64.02XS	2-T64.02XS	0-Toxic effect of aflatoxin, intentional self-harm, sequela
0-T64.03XA	2-T64.03XA	0-Toxic effect of aflatoxin, assault, initial encounter
0-T64.03XD	2-T64.03XD	0-Toxic effect of aflatoxin, assault, subsequent encounter
0-T64.03XS	2-T64.03XS	0-Toxic effect of aflatoxin, assault, sequela
0-T64.04XA	2-T64.04XA	0-Toxic effect of aflatoxin, undetermined, initial encounter
0-T64.04XD	2-T64.04XD	0-Toxic effect of aflatoxin, undetermined, subsequent encounter
0-T64.04XS	2-T64.04XS	0-Toxic effect of aflatoxin, undetermined, sequela
0-T64.81XA	2-T64.81XA	0-Toxic effect of other mycotoxin food contaminants, accidental (unintentional), initial encounter
0-T64.81XD	2-T64.81XD	0-Toxic effect of other mycotoxin food contaminants, accidental (unintentional), subsequent encounter
0-T64.81XS	2-T64.81XS	0-Toxic effect of other mycotoxin food contaminants, accidental (unintentional), sequela
0-T64.82XA	2-T64.82XA	0-Toxic effect of other mycotoxin food contaminants, intentional self-harm, initial encounter
0-T64.82XD	2-T64.82XD	0-Toxic effect of other mycotoxin food contaminants, intentional self-harm, subsequent encounter
0-T64.82XS	2-T64.82XS	0-Toxic effect of other mycotoxin food contaminants, intentional self-harm, sequela
0-T64.83XA	2-T64.83XA	0-Toxic effect of other mycotoxin food contaminants, assault, initial encounter
0-T64.83XD	2-T64.83XD	0-Toxic effect of other mycotoxin food contaminants, assault, subsequent encounter
0-T64.83XS	2-T64.83XS	0-Toxic effect of other mycotoxin food contaminants, assault, sequela
0-T64.84XA	2-T64.84XA	0-Toxic effect of other mycotoxin food contaminants, undetermined, initial encounter
0-T64.84XD	2-T64.84XD	0-Toxic effect of other mycotoxin food contaminants, undetermined, subsequent encounter
0-T64.84XS	2-T64.84XS	0-Toxic effect of other mycotoxin food contaminants, undetermined, sequela
0-T65.0X1A	2-T65.0X1A	0-Toxic effect of cyanides, accidental (unintentional), initial encounter
0-T65.0X1D	2-T65.0X1D	0-Toxic effect of cyanides, accidental (unintentional), subsequent encounter
0-T65.0X1S	2-T65.0X1S	0-Toxic effect of cyanides, accidental (unintentional), sequela
0-T65.0X2A	2-T65.0X2A	0-Toxic effect of cyanides, intentional self-harm, initial encounter
0-T65.0X2D	2-T65.0X2D	0-Toxic effect of cyanides, intentional self-harm, subsequent encounter
0-T65.0X2S	2-T65.0X2S	0-Toxic effect of cyanides, intentional self-harm, sequela
0-T65.0X3A	2-T65.0X3A	0-Toxic effect of cyanides, assault, initial encounter
0-T65.0X3D	2-T65.0X3D	0-Toxic effect of cyanides, assault, subsequent encounter
0-T65.0X3S	2-T65.0X3S	0-Toxic effect of cyanides, assault, sequela
0-T65.0X4A	2-T65.0X4A	0-Toxic effect of cyanides, undetermined, initial encounter
0-T65.0X4D	2-T65.0X4D	0-Toxic effect of cyanides, undetermined, subsequent encounter
0-T65.0X4S	2-T65.0X4S	0-Toxic effect of cyanides, undetermined, sequela
0-T65.1X1A	2-T65.1X1A	0-Toxic effect of strychnine and its salts, accidental (unintentional), initial encounter
0-T65.1X1D	2-T65.1X1D	0-Toxic effect of strychnine and its salts, accidental (unintentional), subsequent encounter
0-T65.1X1S	2-T65.1X1S	0-Toxic effect of strychnine and its salts, accidental (unintentional), sequela
0-T65.1X2A	2-T65.1X2A	0-Toxic effect of strychnine and its salts, intentional self-harm, initial encounter
0-T65.1X2D	2-T65.1X2D	0-Toxic effect of strychnine and its salts, intentional self-harm, subsequent encounter
0-T65.1X2S	2-T65.1X2S	0-Toxic effect of strychnine and its salts, intentional self-harm, sequela
0-T65.1X3A	2-T65.1X3A	0-Toxic effect of strychnine and its salts, assault, initial encounter
0-T65.1X3D	2-T65.1X3D	0-Toxic effect of strychnine and its salts, assault, subsequent encounter
0-T65.1X3S	2-T65.1X3S	0-Toxic effect of strychnine and its salts, assault, sequela
0-T65.1X4A	2-T65.1X4A	0-Toxic effect of strychnine and its salts, undetermined, initial encounter
0-T65.1X4D	2-T65.1X4D	0-Toxic effect of strychnine and its salts, undetermined, subsequent encounter
0-T65.1X4S	2-T65.1X4S	0-Toxic effect of strychnine and its salts, undetermined, sequela
0-T65.211A	2-T65.211A	0-Toxic effect of chewing tobacco, accidental (unintentional), initial encounter
0-T65.211D	2-T65.211D	0-Toxic effect of chewing tobacco, accidental (unintentional), subsequent encounter
0-T65.211S	2-T65.211S	0-Toxic effect of chewing tobacco, accidental (unintentional), sequela
0-T65.212A	2-T65.212A	0-Toxic effect of chewing tobacco, intentional self-harm, initial encounter
0-T65.212D	2-T65.212D	0-Toxic effect of chewing tobacco, intentional self-harm, subsequent encounter
0-T65.212S	2-T65.212S	0-Toxic effect of chewing tobacco, intentional self-harm, sequela
0-T65.213A	2-T65.213A	0-Toxic effect of chewing tobacco, assault, initial encounter
0-T65.213D	2-T65.213D	0-Toxic effect of chewing tobacco, assault, subsequent encounter
0-T65.213S	2-T65.213S	0-Toxic effect of chewing tobacco, assault, sequela
0-T65.214A	2-T65.214A	0-Toxic effect of chewing tobacco, undetermined, initial encounter
0-T65.214D	2-T65.214D	0-Toxic effect of chewing tobacco, undetermined, subsequent encounter
0-T65.214S	2-T65.214S	0-Toxic effect of chewing tobacco, undetermined, sequela
0-T65.221A	2-T65.221A	0-Toxic effect of tobacco cigarettes, accidental (unintentional), initial encounter
0-T65.221D	2-T65.221D	0-Toxic effect of tobacco cigarettes, accidental (unintentional), subsequent encounter
0-T65.221S	2-T65.221S	0-Toxic effect of tobacco cigarettes, accidental (unintentional), sequela
0-T65.222A	2-T65.222A	0-Toxic effect of tobacco cigarettes, intentional self-harm, initial encounter
0-T65.222D	2-T65.222D	0-Toxic effect of tobacco cigarettes, intentional self-harm, subsequent encounter
0-T65.222S	2-T65.222S	0-Toxic effect of tobacco cigarettes, intentional self-harm, sequela
0-T65.223A	2-T65.223A	0-Toxic effect of tobacco cigarettes, assault, initial encounter
0-T65.223D	2-T65.223D	0-Toxic effect of tobacco cigarettes, assault, subsequent encounter
0-T65.223S	2-T65.223S	0-Toxic effect of tobacco cigarettes, assault, sequela
0-T65.224A	2-T65.224A	0-Toxic effect of tobacco cigarettes, undetermined, initial encounter
0-T65.224D	2-T65.224D	0-Toxic effect of tobacco cigarettes, undetermined, subsequent encounter
0-T65.224S	2-T65.224S	0-Toxic effect of tobacco cigarettes, undetermined, sequela
0-T65.291A	2-T65.291A	0-Toxic effect of other tobacco and nicotine, accidental (unintentional), initial encounter
0-T65.291D	2-T65.291D	0-Toxic effect of other tobacco and nicotine, accidental (unintentional), subsequent encounter
0-T65.291S	2-T65.291S	0-Toxic effect of other tobacco and nicotine, accidental (unintentional), sequela
0-T65.292A	2-T65.292A	0-Toxic effect of other tobacco and nicotine, intentional self-harm, initial encounter
0-T65.292D	2-T65.292D	0-Toxic effect of other tobacco and nicotine, intentional self-harm, subsequent encounter
0-T65.292S	2-T65.292S	0-Toxic effect of other tobacco and nicotine, intentional self-harm, sequela
0-T65.293A	2-T65.293A	0-Toxic effect of other tobacco and nicotine, assault, initial encounter
0-T65.293D	2-T65.293D	0-Toxic effect of other tobacco and nicotine, assault, subsequent encounter
0-T65.293S	2-T65.293S	0-Toxic effect of other tobacco and nicotine, assault, sequela
0-T65.294A	2-T65.294A	0-Toxic effect of other tobacco and nicotine, undetermined, initial encounter
0-T65.294D	2-T65.294D	0-Toxic effect of other tobacco and nicotine, undetermined, subsequent encounter
0-T65.294S	2-T65.294S	0-Toxic effect of other tobacco and nicotine, undetermined, sequela
0-T65.3X1A	2-T65.3X1A	0-Toxic effect of nitroderivatives and aminoderivatives of benzene and its homologues, accidental (unintentional), initial encounter
0-T65.3X1D	2-T65.3X1D	0-Toxic effect of nitroderivatives and aminoderivatives of benzene and its homologues, accidental (unintentional), subsequent encounter
0-T65.3X1S	2-T65.3X1S	0-Toxic effect of nitroderivatives and aminoderivatives of benzene and its homologues, accidental (unintentional), sequela
0-T65.3X2A	2-T65.3X2A	0-Toxic effect of nitroderivatives and aminoderivatives of benzene and its homologues, intentional self-harm, initial encounter
0-T65.3X2D	2-T65.3X2D	0-Toxic effect of nitroderivatives and aminoderivatives of benzene and its homologues, intentional self-harm, subsequent encounter
0-T65.3X2S	2-T65.3X2S	0-Toxic effect of nitroderivatives and aminoderivatives of benzene and its homologues, intentional self-harm, sequela
0-T65.3X3A	2-T65.3X3A	0-Toxic effect of nitroderivatives and aminoderivatives of benzene and its homologues, assault, initial encounter
0-T65.3X3D	2-T65.3X3D	0-Toxic effect of nitroderivatives and aminoderivatives of benzene and its homologues, assault, subsequent encounter
0-T65.3X3S	2-T65.3X3S	0-Toxic effect of nitroderivatives and aminoderivatives of benzene and its homologues, assault, sequela
0-T65.3X4A	2-T65.3X4A	0-Toxic effect of nitroderivatives and aminoderivatives of benzene and its homologues, undetermined, initial encounter
0-T65.3X4D	2-T65.3X4D	0-Toxic effect of nitroderivatives and aminoderivatives of benzene and its homologues, undetermined, subsequent encounter
0-T65.3X4S	2-T65.3X4S	0-Toxic effect of nitroderivatives and aminoderivatives of benzene and its homologues, undetermined, sequela
0-T65.4X1A	2-T65.4X1A	0-Toxic effect of carbon disulfide, accidental (unintentional), initial encounter
0-T65.4X1D	2-T65.4X1D	0-Toxic effect of carbon disulfide, accidental (unintentional), subsequent encounter
0-T65.4X1S	2-T65.4X1S	0-Toxic effect of carbon disulfide, accidental (unintentional), sequela
0-T65.4X2A	2-T65.4X2A	0-Toxic effect of carbon disulfide, intentional self-harm, initial encounter
0-T65.4X2D	2-T65.4X2D	0-Toxic effect of carbon disulfide, intentional self-harm, subsequent encounter
0-T65.4X2S	2-T65.4X2S	0-Toxic effect of carbon disulfide, intentional self-harm, sequela
0-T65.4X3A	2-T65.4X3A	0-Toxic effect of carbon disulfide, assault, initial encounter
0-T65.4X3D	2-T65.4X3D	0-Toxic effect of carbon disulfide, assault, subsequent encounter
0-T65.4X3S	2-T65.4X3S	0-Toxic effect of carbon disulfide, assault, sequela
0-T65.4X4A	2-T65.4X4A	0-Toxic effect of carbon disulfide, undetermined, initial encounter
0-T65.4X4D	2-T65.4X4D	0-Toxic effect of carbon disulfide, undetermined, subsequent encounter
0-T65.4X4S	2-T65.4X4S	0-Toxic effect of carbon disulfide, undetermined, sequela
0-T65.5X1A	2-T65.5X1A	0-Toxic effect of nitroglycerin and other nitric acids and esters, accidental (unintentional), initial encounter
0-T65.5X1D	2-T65.5X1D	0-Toxic effect of nitroglycerin and other nitric acids and esters, accidental (unintentional), subsequent encounter
0-T65.5X1S	2-T65.5X1S	0-Toxic effect of nitroglycerin and other nitric acids and esters, accidental (unintentional), sequela
0-T65.5X2A	2-T65.5X2A	0-Toxic effect of nitroglycerin and other nitric acids and esters, intentional self-harm, initial encounter
0-T65.5X2D	2-T65.5X2D	0-Toxic effect of nitroglycerin and other nitric acids and esters, intentional self-harm, subsequent encounter
0-T65.5X2S	2-T65.5X2S	0-Toxic effect of nitroglycerin and other nitric acids and esters, intentional self-harm, sequela
0-T65.5X3A	2-T65.5X3A	0-Toxic effect of nitroglycerin and other nitric acids and esters, assault, initial encounter
0-T65.5X3D	2-T65.5X3D	0-Toxic effect of nitroglycerin and other nitric acids and esters, assault, subsequent encounter
0-T65.5X3S	2-T65.5X3S	0-Toxic effect of nitroglycerin and other nitric acids and esters, assault, sequela
0-T65.5X4A	2-T65.5X4A	0-Toxic effect of nitroglycerin and other nitric acids and esters, undetermined, initial encounter
0-T65.5X4D	2-T65.5X4D	0-Toxic effect of nitroglycerin and other nitric acids and esters, undetermined, subsequent encounter
0-T65.5X4S	2-T65.5X4S	0-Toxic effect of nitroglycerin and other nitric acids and esters, undetermined, sequela
0-T65.6X1A	2-T65.6X1A	0-Toxic effect of paints and dyes, not elsewhere classified, accidental (unintentional), initial encounter
0-T65.6X1D	2-T65.6X1D	0-Toxic effect of paints and dyes, not elsewhere classified, accidental (unintentional), subsequent encounter
0-T65.6X1S	2-T65.6X1S	0-Toxic effect of paints and dyes, not elsewhere classified, accidental (unintentional), sequela
0-T65.6X2A	2-T65.6X2A	0-Toxic effect of paints and dyes, not elsewhere classified, intentional self-harm, initial encounter
0-T65.6X2D	2-T65.6X2D	0-Toxic effect of paints and dyes, not elsewhere classified, intentional self-harm, subsequent encounter
0-T65.6X2S	2-T65.6X2S	0-Toxic effect of paints and dyes, not elsewhere classified, intentional self-harm, sequela
0-T65.6X3A	2-T65.6X3A	0-Toxic effect of paints and dyes, not elsewhere classified, assault, initial encounter
0-T65.6X3D	2-T65.6X3D	0-Toxic effect of paints and dyes, not elsewhere classified, assault, subsequent encounter
0-T65.6X3S	2-T65.6X3S	0-Toxic effect of paints and dyes, not elsewhere classified, assault, sequela
0-T65.6X4A	2-T65.6X4A	0-Toxic effect of paints and dyes, not elsewhere classified, undetermined, initial encounter
0-T65.6X4D	2-T65.6X4D	0-Toxic effect of paints and dyes, not elsewhere classified, undetermined, subsequent encounter
0-T65.6X4S	2-T65.6X4S	0-Toxic effect of paints and dyes, not elsewhere classified, undetermined, sequela
0-T65.811A	2-T65.811A	0-Toxic effect of latex, accidental (unintentional), initial encounter
0-T65.811D	2-T65.811D	0-Toxic effect of latex, accidental (unintentional), subsequent encounter
0-T65.811S	2-T65.811S	0-Toxic effect of latex, accidental (unintentional), sequela
0-T65.812A	2-T65.812A	0-Toxic effect of latex, intentional self-harm, initial encounter
0-T65.812D	2-T65.812D	0-Toxic effect of latex, intentional self-harm, subsequent encounter
0-T65.812S	2-T65.812S	0-Toxic effect of latex, intentional self-harm, sequela
0-T65.813A	2-T65.813A	0-Toxic effect of latex, assault, initial encounter
0-T65.813D	2-T65.813D	0-Toxic effect of latex, assault, subsequent encounter
0-T65.813S	2-T65.813S	0-Toxic effect of latex, assault, sequela
0-T65.814A	2-T65.814A	0-Toxic effect of latex, undetermined, initial encounter
0-T65.814D	2-T65.814D	0-Toxic effect of latex, undetermined, subsequent encounter
0-T65.814S	2-T65.814S	0-Toxic effect of latex, undetermined, sequela
0-T65.821A	2-T65.821A	0-Toxic effect of harmful algae and algae toxins, accidental (unintentional), initial encounter
0-T65.821D	2-T65.821D	0-Toxic effect of harmful algae and algae toxins, accidental (unintentional), subsequent encounter
0-T65.821S	2-T65.821S	0-Toxic effect of harmful algae and algae toxins, accidental (unintentional), sequela
0-T65.822A	2-T65.822A	0-Toxic effect of harmful algae and algae toxins, intentional self-harm, initial encounter
0-T65.822D	2-T65.822D	0-Toxic effect of harmful algae and algae toxins, intentional self-harm, subsequent encounter
0-T65.822S	2-T65.822S	0-Toxic effect of harmful algae and algae toxins, intentional self-harm, sequela
0-T65.823A	2-T65.823A	0-Toxic effect of harmful algae and algae toxins, assault, initial encounter
0-T65.823D	2-T65.823D	0-Toxic effect of harmful algae and algae toxins, assault, subsequent encounter
0-T65.823S	2-T65.823S	0-Toxic effect of harmful algae and algae toxins, assault, sequela
0-T65.824A	2-T65.824A	0-Toxic effect of harmful algae and algae toxins, undetermined, initial encounter
0-T65.824D	2-T65.824D	0-Toxic effect of harmful algae and algae toxins, undetermined, subsequent encounter
0-T65.824S	2-T65.824S	0-Toxic effect of harmful algae and algae toxins, undetermined, sequela
0-T65.831A	2-T65.831A	0-Toxic effect of fiberglass, accidental (unintentional), initial encounter
0-T65.831D	2-T65.831D	0-Toxic effect of fiberglass, accidental (unintentional), subsequent encounter
0-T65.831S	2-T65.831S	0-Toxic effect of fiberglass, accidental (unintentional), sequela
0-T65.832A	2-T65.832A	0-Toxic effect of fiberglass, intentional self-harm, initial encounter
0-T65.832D	2-T65.832D	0-Toxic effect of fiberglass, intentional self-harm, subsequent encounter
0-T65.832S	2-T65.832S	0-Toxic effect of fiberglass, intentional self-harm, sequela
0-T65.833A	2-T65.833A	0-Toxic effect of fiberglass, assault, initial encounter
0-T65.833D	2-T65.833D	0-Toxic effect of fiberglass, assault, subsequent encounter
0-T65.833S	2-T65.833S	0-Toxic effect of fiberglass, assault, sequela
0-T65.834A	2-T65.834A	0-Toxic effect of fiberglass, undetermined, initial encounter
0-T65.834D	2-T65.834D	0-Toxic effect of fiberglass, undetermined, subsequent encounter
0-T65.834S	2-T65.834S	0-Toxic effect of fiberglass, undetermined, sequela
0-T65.891A	2-T65.891A	0-Toxic effect of other specified substances, accidental (unintentional), initial encounter
0-T65.891D	2-T65.891D	0-Toxic effect of other specified substances, accidental (unintentional), subsequent encounter
0-T65.891S	2-T65.891S	0-Toxic effect of other specified substances, accidental (unintentional), sequela
0-T65.892A	2-T65.892A	0-Toxic effect of other specified substances, intentional self-harm, initial encounter
0-T65.892D	2-T65.892D	0-Toxic effect of other specified substances, intentional self-harm, subsequent encounter
0-T65.892S	2-T65.892S	0-Toxic effect of other specified substances, intentional self-harm, sequela
0-T65.893A	2-T65.893A	0-Toxic effect of other specified substances, assault, initial encounter
0-T65.893D	2-T65.893D	0-Toxic effect of other specified substances, assault, subsequent encounter
0-T65.893S	2-T65.893S	0-Toxic effect of other specified substances, assault, sequela
0-T65.894A	2-T65.894A	0-Toxic effect of other specified substances, undetermined, initial encounter
0-T65.894D	2-T65.894D	0-Toxic effect of other specified substances, undetermined, subsequent encounter
0-T65.894S	2-T65.894S	0-Toxic effect of other specified substances, undetermined, sequela
0-T65.91XA	2-T65.91XA	0-Toxic effect of unspecified substance, accidental (unintentional), initial encounter
0-T65.91XD	2-T65.91XD	0-Toxic effect of unspecified substance, accidental (unintentional), subsequent encounter
0-T65.91XS	2-T65.91XS	0-Toxic effect of unspecified substance, accidental (unintentional), sequela
0-T65.92XA	2-T65.92XA	0-Toxic effect of unspecified substance, intentional self-harm, initial encounter
0-T65.92XD	2-T65.92XD	0-Toxic effect of unspecified substance, intentional self-harm, subsequent encounter
0-T65.92XS	2-T65.92XS	0-Toxic effect of unspecified substance, intentional self-harm, sequela
0-T65.93XA	2-T65.93XA	0-Toxic effect of unspecified substance, assault, initial encounter
0-T65.93XD	2-T65.93XD	0-Toxic effect of unspecified substance, assault, subsequent encounter
0-T65.93XS	2-T65.93XS	0-Toxic effect of unspecified substance, assault, sequela
0-T65.94XA	2-T65.94XA	0-Toxic effect of unspecified substance, undetermined, initial encounter
0-T65.94XD	2-T65.94XD	0-Toxic effect of unspecified substance, undetermined, subsequent encounter
0-T65.94XS	2-T65.94XS	0-Toxic effect of unspecified substance, undetermined, sequela
0-T66.XXXA	2-T66.XXXA	0-Radiation sickness, unspecified, initial encounter
0-T66.XXXD	2-T66.XXXD	0-Radiation sickness, unspecified, subsequent encounter
0-T66.XXXS	2-T66.XXXS	0-Radiation sickness, unspecified, sequela
0-T67.01XA	2-T67.01XA	0-Heatstroke and sunstroke, initial encounter
0-T67.01XD	2-T67.01XD	0-Heatstroke and sunstroke, subsequent encounter
0-T67.01XS	2-T67.01XS	0-Heatstroke and sunstroke, sequela
0-T67.02XA	2-T67.02XA	0-Exertional heatstroke, initial encounter
0-T67.02XD	2-T67.02XD	0-Exertional heatstroke, subsequent encounter
0-T67.02XS	2-T67.02XS	0-Exertional heatstroke, sequela
0-T67.09XA	2-T67.09XA	0-Other heatstroke and sunstroke, initial encounter
0-T67.09XD	2-T67.09XD	0-Other heatstroke and sunstroke, subsequent encounter
0-T67.09XS	2-T67.09XS	0-Other heatstroke and sunstroke, sequela
0-T67.1XXA	2-T67.1XXA	0-Heat syncope, initial encounter
0-T67.1XXD	2-T67.1XXD	0-Heat syncope, subsequent encounter
0-T67.1XXS	2-T67.1XXS	0-Heat syncope, sequela
0-T67.2XXA	2-T67.2XXA	0-Heat cramp, initial encounter
0-T67.2XXD	2-T67.2XXD	0-Heat cramp, subsequent encounter
0-T67.2XXS	2-T67.2XXS	0-Heat cramp, sequela
0-T67.3XXA	2-T67.3XXA	0-Heat exhaustion, anhydrotic, initial encounter
0-T67.3XXD	2-T67.3XXD	0-Heat exhaustion, anhydrotic, subsequent encounter
0-T67.3XXS	2-T67.3XXS	0-Heat exhaustion, anhydrotic, sequela
0-T67.4XXA	2-T67.4XXA	0-Heat exhaustion due to salt depletion, initial encounter
0-T67.4XXD	2-T67.4XXD	0-Heat exhaustion due to salt depletion, subsequent encounter
0-T67.4XXS	2-T67.4XXS	0-Heat exhaustion due to salt depletion, sequela
0-T67.5XXA	2-T67.5XXA	0-Heat exhaustion, unspecified, initial encounter
0-T67.5XXD	2-T67.5XXD	0-Heat exhaustion, unspecified, subsequent encounter
0-T67.5XXS	2-T67.5XXS	0-Heat exhaustion, unspecified, sequela
0-T67.6XXA	2-T67.6XXA	0-Heat fatigue, transient, initial encounter
0-T67.6XXD	2-T67.6XXD	0-Heat fatigue, transient, subsequent encounter
0-T67.6XXS	2-T67.6XXS	0-Heat fatigue, transient, sequela
0-T67.7XXA	2-T67.7XXA	0-Heat edema, initial encounter
0-T67.7XXD	2-T67.7XXD	0-Heat edema, subsequent encounter
0-T67.7XXS	2-T67.7XXS	0-Heat edema, sequela
0-T67.8XXA	2-T67.8XXA	0-Other effects of heat and light, initial encounter
0-T67.8XXD	2-T67.8XXD	0-Other effects of heat and light, subsequent encounter
0-T67.8XXS	2-T67.8XXS	0-Other effects of heat and light, sequela
0-T67.9XXA	2-T67.9XXA	0-Effect of heat and light, unspecified, initial encounter
0-T67.9XXD	2-T67.9XXD	0-Effect of heat and light, unspecified, subsequent encounter
0-T67.9XXS	2-T67.9XXS	0-Effect of heat and light, unspecified, sequela
0-T68.XXXA	2-T68.XXXA	0-Hypothermia, initial encounter
0-T68.XXXD	2-T68.XXXD	0-Hypothermia, subsequent encounter
0-T68.XXXS	2-T68.XXXS	0-Hypothermia, sequela
0-T69.011A	2-T69.011A	0-Immersion hand, right hand, initial encounter
0-T69.011D	2-T69.011D	0-Immersion hand, right hand, subsequent encounter
0-T69.011S	2-T69.011S	0-Immersion hand, right hand, sequela
0-T69.012A	2-T69.012A	0-Immersion hand, left hand, initial encounter
0-T69.012D	2-T69.012D	0-Immersion hand, left hand, subsequent encounter
0-T69.012S	2-T69.012S	0-Immersion hand, left hand, sequela
0-T69.019A	2-T69.019A	0-Immersion hand, unspecified hand, initial encounter
0-T69.019D	2-T69.019D	0-Immersion hand, unspecified hand, subsequent encounter
0-T69.019S	2-T69.019S	0-Immersion hand, unspecified hand, sequela
0-T69.021A	2-T69.021A	0-Immersion foot, right foot, initial encounter
0-T69.021D	2-T69.021D	0-Immersion foot, right foot, subsequent encounter
0-T69.021S	2-T69.021S	0-Immersion foot, right foot, sequela
0-T69.022A	2-T69.022A	0-Immersion foot, left foot, initial encounter
0-T69.022D	2-T69.022D	0-Immersion foot, left foot, subsequent encounter
0-T69.022S	2-T69.022S	0-Immersion foot, left foot, sequela
0-T69.029A	2-T69.029A	0-Immersion foot, unspecified foot, initial encounter
0-T69.029D	2-T69.029D	0-Immersion foot, unspecified foot, subsequent encounter
0-T69.029S	2-T69.029S	0-Immersion foot, unspecified foot, sequela
0-T69.1XXA	2-T69.1XXA	0-Chilblains, initial encounter
0-T69.1XXD	2-T69.1XXD	0-Chilblains, subsequent encounter
0-T69.1XXS	2-T69.1XXS	0-Chilblains, sequela
0-T69.8XXA	2-T69.8XXA	0-Other specified effects of reduced temperature, initial encounter
0-T69.8XXD	2-T69.8XXD	0-Other specified effects of reduced temperature, subsequent encounter
0-T69.8XXS	2-T69.8XXS	0-Other specified effects of reduced temperature, sequela
0-T69.9XXA	2-T69.9XXA	0-Effect of reduced temperature, unspecified, initial encounter
0-T69.9XXD	2-T69.9XXD	0-Effect of reduced temperature, unspecified, subsequent encounter
0-T69.9XXS	2-T69.9XXS	0-Effect of reduced temperature, unspecified, sequela
0-T70.0XXA	2-T70.0XXA	0-Otitic barotrauma, initial encounter
0-T70.0XXD	2-T70.0XXD	0-Otitic barotrauma, subsequent encounter
0-T70.0XXS	2-T70.0XXS	0-Otitic barotrauma, sequela
0-T70.1XXA	2-T70.1XXA	0-Sinus barotrauma, initial encounter
0-T70.1XXD	2-T70.1XXD	0-Sinus barotrauma, subsequent encounter
0-T70.1XXS	2-T70.1XXS	0-Sinus barotrauma, sequela
0-T70.20XA	2-T70.20XA	0-Unspecified effects of high altitude, initial encounter
0-T70.20XD	2-T70.20XD	0-Unspecified effects of high altitude, subsequent encounter
0-T70.20XS	2-T70.20XS	0-Unspecified effects of high altitude, sequela
0-T70.29XA	2-T70.29XA	0-Other effects of high altitude, initial encounter
0-T70.29XD	2-T70.29XD	0-Other effects of high altitude, subsequent encounter
0-T70.29XS	2-T70.29XS	0-Other effects of high altitude, sequela
0-T70.3XXA	2-T70.3XXA	0-Caisson disease [decompression sickness], initial encounter
0-T70.3XXD	2-T70.3XXD	0-Caisson disease [decompression sickness], subsequent encounter
0-T70.3XXS	2-T70.3XXS	0-Caisson disease [decompression sickness], sequela
0-T70.4XXA	2-T70.4XXA	0-Effects of high-pressure fluids, initial encounter
0-T70.4XXD	2-T70.4XXD	0-Effects of high-pressure fluids, subsequent encounter
0-T70.4XXS	2-T70.4XXS	0-Effects of high-pressure fluids, sequela
0-T70.8XXA	2-T70.8XXA	0-Other effects of air pressure and water pressure, initial encounter
0-T70.8XXD	2-T70.8XXD	0-Other effects of air pressure and water pressure, subsequent encounter
0-T70.8XXS	2-T70.8XXS	0-Other effects of air pressure and water pressure, sequela
0-T70.9XXA	2-T70.9XXA	0-Effect of air pressure and water pressure, unspecified, initial encounter
0-T70.9XXD	2-T70.9XXD	0-Effect of air pressure and water pressure, unspecified, subsequent encounter
0-T70.9XXS	2-T70.9XXS	0-Effect of air pressure and water pressure, unspecified, sequela
0-T71.111A	2-T71.111A	0-Asphyxiation due to smothering under pillow, accidental, initial encounter
0-T71.111D	2-T71.111D	0-Asphyxiation due to smothering under pillow, accidental, subsequent encounter
0-T71.111S	2-T71.111S	0-Asphyxiation due to smothering under pillow, accidental, sequela
0-T71.112A	2-T71.112A	0-Asphyxiation due to smothering under pillow, intentional self-harm, initial encounter
0-T71.112D	2-T71.112D	0-Asphyxiation due to smothering under pillow, intentional self-harm, subsequent encounter
0-T71.112S	2-T71.112S	0-Asphyxiation due to smothering under pillow, intentional self-harm, sequela
0-T71.113A	2-T71.113A	0-Asphyxiation due to smothering under pillow, assault, initial encounter
0-T71.113D	2-T71.113D	0-Asphyxiation due to smothering under pillow, assault, subsequent encounter
0-T71.113S	2-T71.113S	0-Asphyxiation due to smothering under pillow, assault, sequela
0-T71.114A	2-T71.114A	0-Asphyxiation due to smothering under pillow, undetermined, initial encounter
0-T71.114D	2-T71.114D	0-Asphyxiation due to smothering under pillow, undetermined, subsequent encounter
0-T71.114S	2-T71.114S	0-Asphyxiation due to smothering under pillow, undetermined, sequela
0-T71.121A	2-T71.121A	0-Asphyxiation due to plastic bag, accidental, initial encounter
0-T71.121D	2-T71.121D	0-Asphyxiation due to plastic bag, accidental, subsequent encounter
0-T71.121S	2-T71.121S	0-Asphyxiation due to plastic bag, accidental, sequela
0-T71.122A	2-T71.122A	0-Asphyxiation due to plastic bag, intentional self-harm, initial encounter
0-T71.122D	2-T71.122D	0-Asphyxiation due to plastic bag, intentional self-harm, subsequent encounter
0-T71.122S	2-T71.122S	0-Asphyxiation due to plastic bag, intentional self-harm, sequela
0-T71.123A	2-T71.123A	0-Asphyxiation due to plastic bag, assault, initial encounter
0-T71.123D	2-T71.123D	0-Asphyxiation due to plastic bag, assault, subsequent encounter
0-T71.123S	2-T71.123S	0-Asphyxiation due to plastic bag, assault, sequela
0-T71.124A	2-T71.124A	0-Asphyxiation due to plastic bag, undetermined, initial encounter
0-T71.124D	2-T71.124D	0-Asphyxiation due to plastic bag, undetermined, subsequent encounter
0-T71.124S	2-T71.124S	0-Asphyxiation due to plastic bag, undetermined, sequela
0-T71.131A	2-T71.131A	0-Asphyxiation due to being trapped in bed linens, accidental, initial encounter
0-T71.131D	2-T71.131D	0-Asphyxiation due to being trapped in bed linens, accidental, subsequent encounter
0-T71.131S	2-T71.131S	0-Asphyxiation due to being trapped in bed linens, accidental, sequela
0-T71.132A	2-T71.132A	0-Asphyxiation due to being trapped in bed linens, intentional self-harm, initial encounter
0-T71.132D	2-T71.132D	0-Asphyxiation due to being trapped in bed linens, intentional self-harm, subsequent encounter
0-T71.132S	2-T71.132S	0-Asphyxiation due to being trapped in bed linens, intentional self-harm, sequela
0-T71.133A	2-T71.133A	0-Asphyxiation due to being trapped in bed linens, assault, initial encounter
0-T71.133D	2-T71.133D	0-Asphyxiation due to being trapped in bed linens, assault, subsequent encounter
0-T71.133S	2-T71.133S	0-Asphyxiation due to being trapped in bed linens, assault, sequela
0-T71.134A	2-T71.134A	0-Asphyxiation due to being trapped in bed linens, undetermined, initial encounter
0-T71.134D	2-T71.134D	0-Asphyxiation due to being trapped in bed linens, undetermined, subsequent encounter
0-T71.134S	2-T71.134S	0-Asphyxiation due to being trapped in bed linens, undetermined, sequela
0-T71.141A	2-T71.141A	0-Asphyxiation due to smothering under another person's body (in bed), accidental, initial encounter
0-T71.141D	2-T71.141D	0-Asphyxiation due to smothering under another person's body (in bed), accidental, subsequent encounter
0-T71.141S	2-T71.141S	0-Asphyxiation due to smothering under another person's body (in bed), accidental, sequela
0-T71.143A	2-T71.143A	0-Asphyxiation due to smothering under another person's body (in bed), assault, initial encounter
0-T71.143D	2-T71.143D	0-Asphyxiation due to smothering under another person's body (in bed), assault, subsequent encounter
0-T71.143S	2-T71.143S	0-Asphyxiation due to smothering under another person's body (in bed), assault, sequela
0-T71.144A	2-T71.144A	0-Asphyxiation due to smothering under another person's body (in bed), undetermined, initial encounter
0-T71.144D	2-T71.144D	0-Asphyxiation due to smothering under another person's body (in bed), undetermined, subsequent encounter
0-T71.144S	2-T71.144S	0-Asphyxiation due to smothering under another person's body (in bed), undetermined, sequela
0-T71.151A	2-T71.151A	0-Asphyxiation due to smothering in furniture, accidental, initial encounter
0-T71.151D	2-T71.151D	0-Asphyxiation due to smothering in furniture, accidental, subsequent encounter
0-T71.151S	2-T71.151S	0-Asphyxiation due to smothering in furniture, accidental, sequela
0-T71.152A	2-T71.152A	0-Asphyxiation due to smothering in furniture, intentional self-harm, initial encounter
0-T71.152D	2-T71.152D	0-Asphyxiation due to smothering in furniture, intentional self-harm, subsequent encounter
0-T71.152S	2-T71.152S	0-Asphyxiation due to smothering in furniture, intentional self-harm, sequela
0-T71.153A	2-T71.153A	0-Asphyxiation due to smothering in furniture, assault, initial encounter
0-T71.153D	2-T71.153D	0-Asphyxiation due to smothering in furniture, assault, subsequent encounter
0-T71.153S	2-T71.153S	0-Asphyxiation due to smothering in furniture, assault, sequela
0-T71.154A	2-T71.154A	0-Asphyxiation due to smothering in furniture, undetermined, initial encounter
0-T71.154D	2-T71.154D	0-Asphyxiation due to smothering in furniture, undetermined, subsequent encounter
0-T71.154S	2-T71.154S	0-Asphyxiation due to smothering in furniture, undetermined, sequela
0-T71.161A	2-T71.161A	0-Asphyxiation due to hanging, accidental, initial encounter
0-T71.161D	2-T71.161D	0-Asphyxiation due to hanging, accidental, subsequent encounter
0-T71.161S	2-T71.161S	0-Asphyxiation due to hanging, accidental, sequela
0-T71.162A	2-T71.162A	0-Asphyxiation due to hanging, intentional self-harm, initial encounter
0-T71.162D	2-T71.162D	0-Asphyxiation due to hanging, intentional self-harm, subsequent encounter
0-T71.162S	2-T71.162S	0-Asphyxiation due to hanging, intentional self-harm, sequela
0-T71.163A	2-T71.163A	0-Asphyxiation due to hanging, assault, initial encounter
0-T71.163D	2-T71.163D	0-Asphyxiation due to hanging, assault, subsequent encounter
0-T71.163S	2-T71.163S	0-Asphyxiation due to hanging, assault, sequela
0-T71.164A	2-T71.164A	0-Asphyxiation due to hanging, undetermined, initial encounter
0-T71.164D	2-T71.164D	0-Asphyxiation due to hanging, undetermined, subsequent encounter
0-T71.164S	2-T71.164S	0-Asphyxiation due to hanging, undetermined, sequela
0-T71.191A	2-T71.191A	0-Asphyxiation due to mechanical threat to breathing due to other causes, accidental, initial encounter
0-T71.191D	2-T71.191D	0-Asphyxiation due to mechanical threat to breathing due to other causes, accidental, subsequent encounter
0-T71.191S	2-T71.191S	0-Asphyxiation due to mechanical threat to breathing due to other causes, accidental, sequela
0-T71.192A	2-T71.192A	0-Asphyxiation due to mechanical threat to breathing due to other causes, intentional self-harm, initial encounter
0-T71.192D	2-T71.192D	0-Asphyxiation due to mechanical threat to breathing due to other causes, intentional self-harm, subsequent encounter
0-T71.192S	2-T71.192S	0-Asphyxiation due to mechanical threat to breathing due to other causes, intentional self-harm, sequela
0-T71.193A	2-T71.193A	0-Asphyxiation due to mechanical threat to breathing due to other causes, assault, initial encounter
0-T71.193D	2-T71.193D	0-Asphyxiation due to mechanical threat to breathing due to other causes, assault, subsequent encounter
0-T71.193S	2-T71.193S	0-Asphyxiation due to mechanical threat to breathing due to other causes, assault, sequela
0-T71.194A	2-T71.194A	0-Asphyxiation due to mechanical threat to breathing due to other causes, undetermined, initial encounter
0-T71.194D	2-T71.194D	0-Asphyxiation due to mechanical threat to breathing due to other causes, undetermined, subsequent encounter
0-T71.194S	2-T71.194S	0-Asphyxiation due to mechanical threat to breathing due to other causes, undetermined, sequela
0-T71.20XA	2-T71.20XA	0-Asphyxiation due to systemic oxygen deficiency due to low oxygen content in ambient air due to unspecified cause, initial encounter
0-T71.20XD	2-T71.20XD	0-Asphyxiation due to systemic oxygen deficiency due to low oxygen content in ambient air due to unspecified cause, subsequent encounter
0-T71.20XS	2-T71.20XS	0-Asphyxiation due to systemic oxygen deficiency due to low oxygen content in ambient air due to unspecified cause, sequela
0-T71.21XA	2-T71.21XA	0-Asphyxiation due to cave-in or falling earth, initial encounter
0-T71.21XD	2-T71.21XD	0-Asphyxiation due to cave-in or falling earth, subsequent encounter
0-T71.21XS	2-T71.21XS	0-Asphyxiation due to cave-in or falling earth, sequela
0-T71.221A	2-T71.221A	0-Asphyxiation due to being trapped in a car trunk, accidental, initial encounter
0-T71.221D	2-T71.221D	0-Asphyxiation due to being trapped in a car trunk, accidental, subsequent encounter
0-T71.221S	2-T71.221S	0-Asphyxiation due to being trapped in a car trunk, accidental, sequela
0-T71.222A	2-T71.222A	0-Asphyxiation due to being trapped in a car trunk, intentional self-harm, initial encounter
0-T71.222D	2-T71.222D	0-Asphyxiation due to being trapped in a car trunk, intentional self-harm, subsequent encounter
0-T71.222S	2-T71.222S	0-Asphyxiation due to being trapped in a car trunk, intentional self-harm, sequela
0-T71.223A	2-T71.223A	0-Asphyxiation due to being trapped in a car trunk, assault, initial encounter
0-T71.223D	2-T71.223D	0-Asphyxiation due to being trapped in a car trunk, assault, subsequent encounter
0-T71.223S	2-T71.223S	0-Asphyxiation due to being trapped in a car trunk, assault, sequela
0-T71.224A	2-T71.224A	0-Asphyxiation due to being trapped in a car trunk, undetermined, initial encounter
0-T71.224D	2-T71.224D	0-Asphyxiation due to being trapped in a car trunk, undetermined, subsequent encounter
0-T71.224S	2-T71.224S	0-Asphyxiation due to being trapped in a car trunk, undetermined, sequela
0-T71.231A	2-T71.231A	0-Asphyxiation due to being trapped in a (discarded) refrigerator, accidental, initial encounter
0-T71.231D	2-T71.231D	0-Asphyxiation due to being trapped in a (discarded) refrigerator, accidental, subsequent encounter
0-T71.231S	2-T71.231S	0-Asphyxiation due to being trapped in a (discarded) refrigerator, accidental, sequela
0-T71.232A	2-T71.232A	0-Asphyxiation due to being trapped in a (discarded) refrigerator, intentional self-harm, initial encounter
0-T71.232D	2-T71.232D	0-Asphyxiation due to being trapped in a (discarded) refrigerator, intentional self-harm, subsequent encounter
0-T71.232S	2-T71.232S	0-Asphyxiation due to being trapped in a (discarded) refrigerator, intentional self-harm, sequela
0-T71.233A	2-T71.233A	0-Asphyxiation due to being trapped in a (discarded) refrigerator, assault, initial encounter
0-T71.233D	2-T71.233D	0-Asphyxiation due to being trapped in a (discarded) refrigerator, assault, subsequent encounter
0-T71.233S	2-T71.233S	0-Asphyxiation due to being trapped in a (discarded) refrigerator, assault, sequela
0-T71.234A	2-T71.234A	0-Asphyxiation due to being trapped in a (discarded) refrigerator, undetermined, initial encounter
0-T71.234D	2-T71.234D	0-Asphyxiation due to being trapped in a (discarded) refrigerator, undetermined, subsequent encounter
0-T71.234S	2-T71.234S	0-Asphyxiation due to being trapped in a (discarded) refrigerator, undetermined, sequela
0-T71.29XA	2-T71.29XA	0-Asphyxiation due to being trapped in other low oxygen environment, initial encounter
0-T71.29XD	2-T71.29XD	0-Asphyxiation due to being trapped in other low oxygen environment, subsequent encounter
0-T71.29XS	2-T71.29XS	0-Asphyxiation due to being trapped in other low oxygen environment, sequela
0-T71.9XXA	2-T71.9XXA	0-Asphyxiation due to unspecified cause, initial encounter
0-T71.9XXD	2-T71.9XXD	0-Asphyxiation due to unspecified cause, subsequent encounter
0-T71.9XXS	2-T71.9XXS	0-Asphyxiation due to unspecified cause, sequela
0-T73.0XXA	2-T73.0XXA	0-Starvation, initial encounter
0-T73.0XXD	2-T73.0XXD	0-Starvation, subsequent encounter
0-T73.0XXS	2-T73.0XXS	0-Starvation, sequela
0-T73.1XXA	2-T73.1XXA	0-Deprivation of water, initial encounter
0-T73.1XXD	2-T73.1XXD	0-Deprivation of water, subsequent encounter
0-T73.1XXS	2-T73.1XXS	0-Deprivation of water, sequela
0-T73.2XXA	2-T73.2XXA	0-Exhaustion due to exposure, initial encounter
0-T73.2XXD	2-T73.2XXD	0-Exhaustion due to exposure, subsequent encounter
0-T73.2XXS	2-T73.2XXS	0-Exhaustion due to exposure, sequela
0-T73.3XXA	2-T73.3XXA	0-Exhaustion due to excessive exertion, initial encounter
0-T73.3XXD	2-T73.3XXD	0-Exhaustion due to excessive exertion, subsequent encounter
0-T73.3XXS	2-T73.3XXS	0-Exhaustion due to excessive exertion, sequela
0-T73.8XXA	2-T73.8XXA	0-Other effects of deprivation, initial encounter
0-T73.8XXD	2-T73.8XXD	0-Other effects of deprivation, subsequent encounter
0-T73.8XXS	2-T73.8XXS	0-Other effects of deprivation, sequela
0-T73.9XXA	2-T73.9XXA	0-Effect of deprivation, unspecified, initial encounter
0-T73.9XXD	2-T73.9XXD	0-Effect of deprivation, unspecified, subsequent encounter
0-T73.9XXS	2-T73.9XXS	0-Effect of deprivation, unspecified, sequela
0-T74.01XA	2-T74.01XA	0-Adult neglect or abandonment, confirmed, initial encounter
0-T74.01XD	2-T74.01XD	0-Adult neglect or abandonment, confirmed, subsequent encounter
0-T74.01XS	2-T74.01XS	0-Adult neglect or abandonment, confirmed, sequela
0-T74.02XA	2-T74.02XA	0-Child neglect or abandonment, confirmed, initial encounter
0-T74.02XD	2-T74.02XD	0-Child neglect or abandonment, confirmed, subsequent encounter
0-T74.02XS	2-T74.02XS	0-Child neglect or abandonment, confirmed, sequela
0-T74.11XA	2-T74.11XA	0-Adult physical abuse, confirmed, initial encounter
0-T74.11XD	2-T74.11XD	0-Adult physical abuse, confirmed, subsequent encounter
0-T74.11XS	2-T74.11XS	0-Adult physical abuse, confirmed, sequela
0-T74.12XA	2-T74.12XA	0-Child physical abuse, confirmed, initial encounter
0-T74.12XD	2-T74.12XD	0-Child physical abuse, confirmed, subsequent encounter
0-T74.12XS	2-T74.12XS	0-Child physical abuse, confirmed, sequela
0-T74.21XA	2-T74.21XA	0-Adult sexual abuse, confirmed, initial encounter
0-T74.21XD	2-T74.21XD	0-Adult sexual abuse, confirmed, subsequent encounter
0-T74.21XS	2-T74.21XS	0-Adult sexual abuse, confirmed, sequela
0-T74.22XA	2-T74.22XA	0-Child sexual abuse, confirmed, initial encounter
0-T74.22XD	2-T74.22XD	0-Child sexual abuse, confirmed, subsequent encounter
0-T74.22XS	2-T74.22XS	0-Child sexual abuse, confirmed, sequela
0-T74.31XA	2-T74.31XA	0-Adult psychological abuse, confirmed, initial encounter
0-T74.31XD	2-T74.31XD	0-Adult psychological abuse, confirmed, subsequent encounter
0-T74.31XS	2-T74.31XS	0-Adult psychological abuse, confirmed, sequela
0-T74.32XA	2-T74.32XA	0-Child psychological abuse, confirmed, initial encounter
0-T74.32XD	2-T74.32XD	0-Child psychological abuse, confirmed, subsequent encounter
0-T74.32XS	2-T74.32XS	0-Child psychological abuse, confirmed, sequela
0-T74.4XXA	2-T74.4XXA	0-Shaken infant syndrome, initial encounter
0-T74.4XXD	2-T74.4XXD	0-Shaken infant syndrome, subsequent encounter
0-T74.4XXS	2-T74.4XXS	0-Shaken infant syndrome, sequela
0-T74.51XA	2-T74.51XA	0-Adult forced sexual exploitation, confirmed, initial encounter
0-T74.51XD	2-T74.51XD	0-Adult forced sexual exploitation, confirmed, subsequent encounter
0-T74.51XS	2-T74.51XS	0-Adult forced sexual exploitation, confirmed, sequela
0-T74.52XA	2-T74.52XA	0-Child sexual exploitation, confirmed, initial encounter
0-T74.52XD	2-T74.52XD	0-Child sexual exploitation, confirmed, subsequent encounter
0-T74.52XS	2-T74.52XS	0-Child sexual exploitation, confirmed, sequela
0-T74.61XA	2-T74.61XA	0-Adult forced labor exploitation, confirmed, initial encounter
0-T74.61XD	2-T74.61XD	0-Adult forced labor exploitation, confirmed, subsequent encounter
0-T74.61XS	2-T74.61XS	0-Adult forced labor exploitation, confirmed, sequela
0-T74.62XA	2-T74.62XA	0-Child forced labor exploitation, confirmed, initial encounter
0-T74.62XD	2-T74.62XD	0-Child forced labor exploitation, confirmed, subsequent encounter
0-T74.62XS	2-T74.62XS	0-Child forced labor exploitation, confirmed, sequela
0-T74.91XA	2-T74.91XA	0-Unspecified adult maltreatment, confirmed, initial encounter
0-T74.91XD	2-T74.91XD	0-Unspecified adult maltreatment, confirmed, subsequent encounter
0-T74.91XS	2-T74.91XS	0-Unspecified adult maltreatment, confirmed, sequela
0-T74.92XA	2-T74.92XA	0-Unspecified child maltreatment, confirmed, initial encounter
0-T74.92XD	2-T74.92XD	0-Unspecified child maltreatment, confirmed, subsequent encounter
0-T74.92XS	2-T74.92XS	0-Unspecified child maltreatment, confirmed, sequela
0-T74.A1XA	2-T74.A1XA	0-Adult financial abuse, confirmed, initial encounter
0-T74.A1XD	2-T74.A1XD	0-Adult financial abuse, confirmed, subsequent encounter
0-T74.A1XS	2-T74.A1XS	0-Adult financial abuse, confirmed, sequela
0-T74.A2XA	2-T74.A2XA	0-Child financial abuse, confirmed, initial encounter
0-T74.A2XD	2-T74.A2XD	0-Child financial abuse, confirmed, subsequent encounter
0-T74.A2XS	2-T74.A2XS	0-Child financial abuse, confirmed, sequela
0-T75.00XA	2-T75.00XA	0-Unspecified effects of lightning, initial encounter
0-T75.00XD	2-T75.00XD	0-Unspecified effects of lightning, subsequent encounter
0-T75.00XS	2-T75.00XS	0-Unspecified effects of lightning, sequela
0-T75.01XA	2-T75.01XA	0-Shock due to being struck by lightning, initial encounter
0-T75.01XD	2-T75.01XD	0-Shock due to being struck by lightning, subsequent encounter
0-T75.01XS	2-T75.01XS	0-Shock due to being struck by lightning, sequela
0-T75.09XA	2-T75.09XA	0-Other effects of lightning, initial encounter
0-T75.09XD	2-T75.09XD	0-Other effects of lightning, subsequent encounter
0-T75.09XS	2-T75.09XS	0-Other effects of lightning, sequela
0-T75.1XXA	2-T75.1XXA	0-Unspecified effects of drowning and nonfatal submersion, initial encounter
0-T75.1XXD	2-T75.1XXD	0-Unspecified effects of drowning and nonfatal submersion, subsequent encounter
0-T75.1XXS	2-T75.1XXS	0-Unspecified effects of drowning and nonfatal submersion, sequela
0-T75.20XA	2-T75.20XA	0-Unspecified effects of vibration, initial encounter
0-T75.20XD	2-T75.20XD	0-Unspecified effects of vibration, subsequent encounter
0-T75.20XS	2-T75.20XS	0-Unspecified effects of vibration, sequela
0-T75.21XA	2-T75.21XA	0-Pneumatic hammer syndrome, initial encounter
0-T75.21XD	2-T75.21XD	0-Pneumatic hammer syndrome, subsequent encounter
0-T75.21XS	2-T75.21XS	0-Pneumatic hammer syndrome, sequela
0-T75.22XA	2-T75.22XA	0-Traumatic vasospastic syndrome, initial encounter
0-T75.22XD	2-T75.22XD	0-Traumatic vasospastic syndrome, subsequent encounter
0-T75.22XS	2-T75.22XS	0-Traumatic vasospastic syndrome, sequela
0-T75.23XA	2-T75.23XA	0-Vertigo from infrasound, initial encounter
0-T75.23XD	2-T75.23XD	0-Vertigo from infrasound, subsequent encounter
0-T75.23XS	2-T75.23XS	0-Vertigo from infrasound, sequela
0-T75.29XA	2-T75.29XA	0-Other effects of vibration, initial encounter
0-T75.29XD	2-T75.29XD	0-Other effects of vibration, subsequent encounter
0-T75.29XS	2-T75.29XS	0-Other effects of vibration, sequela
0-T75.3XXA	2-T75.3XXA	0-Motion sickness, initial encounter
0-T75.3XXD	2-T75.3XXD	0-Motion sickness, subsequent encounter
0-T75.3XXS	2-T75.3XXS	0-Motion sickness, sequela
0-T75.4XXA	2-T75.4XXA	0-Electrocution, initial encounter
0-T75.4XXD	2-T75.4XXD	0-Electrocution, subsequent encounter
0-T75.4XXS	2-T75.4XXS	0-Electrocution, sequela
0-T75.81XA	2-T75.81XA	0-Effects of abnormal gravitation [G] forces, initial encounter
0-T75.81XD	2-T75.81XD	0-Effects of abnormal gravitation [G] forces, subsequent encounter
0-T75.81XS	2-T75.81XS	0-Effects of abnormal gravitation [G] forces, sequela
0-T75.82XA	2-T75.82XA	0-Effects of weightlessness, initial encounter
0-T75.82XD	2-T75.82XD	0-Effects of weightlessness, subsequent encounter
0-T75.82XS	2-T75.82XS	0-Effects of weightlessness, sequela
0-T75.89XA	2-T75.89XA	0-Other specified effects of external causes, initial encounter
0-T75.89XD	2-T75.89XD	0-Other specified effects of external causes, subsequent encounter
0-T75.89XS	2-T75.89XS	0-Other specified effects of external causes, sequela
0-T76.01XA	2-T76.01XA	0-Adult neglect or abandonment, suspected, initial encounter
0-T76.01XD	2-T76.01XD	0-Adult neglect or abandonment, suspected, subsequent encounter
0-T76.01XS	2-T76.01XS	0-Adult neglect or abandonment, suspected, sequela
0-T76.02XA	2-T76.02XA	0-Child neglect or abandonment, suspected, initial encounter
0-T76.02XD	2-T76.02XD	0-Child neglect or abandonment, suspected, subsequent encounter
0-T76.02XS	2-T76.02XS	0-Child neglect or abandonment, suspected, sequela
0-T76.11XA	2-T76.11XA	0-Adult physical abuse, suspected, initial encounter
0-T76.11XD	2-T76.11XD	0-Adult physical abuse, suspected, subsequent encounter
0-T76.11XS	2-T76.11XS	0-Adult physical abuse, suspected, sequela
0-T76.12XA	2-T76.12XA	0-Child physical abuse, suspected, initial encounter
0-T76.12XD	2-T76.12XD	0-Child physical abuse, suspected, subsequent encounter
0-T76.12XS	2-T76.12XS	0-Child physical abuse, suspected, sequela
0-T76.21XA	2-T76.21XA	0-Adult sexual abuse, suspected, initial encounter
0-T76.21XD	2-T76.21XD	0-Adult sexual abuse, suspected, subsequent encounter
0-T76.21XS	2-T76.21XS	0-Adult sexual abuse, suspected, sequela
0-T76.22XA	2-T76.22XA	0-Child sexual abuse, suspected, initial encounter
0-T76.22XD	2-T76.22XD	0-Child sexual abuse, suspected, subsequent encounter
0-T76.22XS	2-T76.22XS	0-Child sexual abuse, suspected, sequela
0-T76.31XA	2-T76.31XA	0-Adult psychological abuse, suspected, initial encounter
0-T76.31XD	2-T76.31XD	0-Adult psychological abuse, suspected, subsequent encounter
0-T76.31XS	2-T76.31XS	0-Adult psychological abuse, suspected, sequela
0-T76.32XA	2-T76.32XA	0-Child psychological abuse, suspected, initial encounter
0-T76.32XD	2-T76.32XD	0-Child psychological abuse, suspected, subsequent encounter
0-T76.32XS	2-T76.32XS	0-Child psychological abuse, suspected, sequela
0-T76.51XA	2-T76.51XA	0-Adult forced sexual exploitation, suspected, initial encounter
0-T76.51XD	2-T76.51XD	0-Adult forced sexual exploitation, suspected, subsequent encounter
0-T76.51XS	2-T76.51XS	0-Adult forced sexual exploitation, suspected, sequela
0-T76.52XA	2-T76.52XA	0-Child sexual exploitation, suspected, initial encounter
0-T76.52XD	2-T76.52XD	0-Child sexual exploitation, suspected, subsequent encounter
0-T76.52XS	2-T76.52XS	0-Child sexual exploitation, suspected, sequela
0-T76.61XA	2-T76.61XA	0-Adult forced labor exploitation, suspected, initial encounter
0-T76.61XD	2-T76.61XD	0-Adult forced labor exploitation, suspected, subsequent encounter
0-T76.61XS	2-T76.61XS	0-Adult forced labor exploitation, suspected, sequela
0-T76.62XA	2-T76.62XA	0-Child forced labor exploitation, suspected, initial encounter
0-T76.62XD	2-T76.62XD	0-Child forced labor exploitation, suspected, subsequent encounter
0-T76.62XS	2-T76.62XS	0-Child forced labor exploitation, suspected, sequela
0-T76.91XA	2-T76.91XA	0-Unspecified adult maltreatment, suspected, initial encounter
0-T76.91XD	2-T76.91XD	0-Unspecified adult maltreatment, suspected, subsequent encounter
0-T76.91XS	2-T76.91XS	0-Unspecified adult maltreatment, suspected, sequela
0-T76.92XA	2-T76.92XA	0-Unspecified child maltreatment, suspected, initial encounter
0-T76.92XD	2-T76.92XD	0-Unspecified child maltreatment, suspected, subsequent encounter
0-T76.92XS	2-T76.92XS	0-Unspecified child maltreatment, suspected, sequela
0-T76.A1XA	2-T76.A1XA	0-Adult financial abuse, suspected, initial encounter
0-T76.A1XD	2-T76.A1XD	0-Adult financial abuse, suspected, subsequent encounter
0-T76.A1XS	2-T76.A1XS	0-Adult financial abuse, suspected, sequela
0-T76.A2XA	2-T76.A2XA	0-Child financial abuse, suspected, initial encounter
0-T76.A2XD	2-T76.A2XD	0-Child financial abuse, suspected, subsequent encounter
0-T76.A2XS	2-T76.A2XS	0-Child financial abuse, suspected, sequela
0-T78.00XA	2-T78.00XA	0-Anaphylactic reaction due to unspecified food, initial encounter
0-T78.00XD	2-T78.00XD	0-Anaphylactic reaction due to unspecified food, subsequent encounter
0-T78.00XS	2-T78.00XS	0-Anaphylactic reaction due to unspecified food, sequela
0-T78.01XA	2-T78.01XA	0-Anaphylactic reaction due to peanuts, initial encounter
0-T78.01XD	2-T78.01XD	0-Anaphylactic reaction due to peanuts, subsequent encounter
0-T78.01XS	2-T78.01XS	0-Anaphylactic reaction due to peanuts, sequela
0-T78.02XA	2-T78.02XA	0-Anaphylactic reaction due to shellfish (crustaceans), initial encounter
0-T78.02XD	2-T78.02XD	0-Anaphylactic reaction due to shellfish (crustaceans), subsequent encounter
0-T78.02XS	2-T78.02XS	0-Anaphylactic reaction due to shellfish (crustaceans), sequela
0-T78.03XA	2-T78.03XA	0-Anaphylactic reaction due to other fish, initial encounter
0-T78.03XD	2-T78.03XD	0-Anaphylactic reaction due to other fish, subsequent encounter
0-T78.03XS	2-T78.03XS	0-Anaphylactic reaction due to other fish, sequela
0-T78.04XA	2-T78.04XA	0-Anaphylactic reaction due to fruits and vegetables, initial encounter
0-T78.04XD	2-T78.04XD	0-Anaphylactic reaction due to fruits and vegetables, subsequent encounter
0-T78.04XS	2-T78.04XS	0-Anaphylactic reaction due to fruits and vegetables, sequela
0-T78.05XA	2-T78.05XA	0-Anaphylactic reaction due to tree nuts and seeds, initial encounter
0-T78.05XD	2-T78.05XD	0-Anaphylactic reaction due to tree nuts and seeds, subsequent encounter
0-T78.05XS	2-T78.05XS	0-Anaphylactic reaction due to tree nuts and seeds, sequela
0-T78.06XA	2-T78.06XA	0-Anaphylactic reaction due to food additives, initial encounter
0-T78.06XD	2-T78.06XD	0-Anaphylactic reaction due to food additives, subsequent encounter
0-T78.06XS	2-T78.06XS	0-Anaphylactic reaction due to food additives, sequela
0-T78.07XA	2-T78.07XA	0-Anaphylactic reaction due to milk and dairy products, initial encounter
0-T78.07XD	2-T78.07XD	0-Anaphylactic reaction due to milk and dairy products, subsequent encounter
0-T78.07XS	2-T78.07XS	0-Anaphylactic reaction due to milk and dairy products, sequela
0-T78.08XA	2-T78.08XA	0-Anaphylactic reaction due to eggs, initial encounter
0-T78.08XD	2-T78.08XD	0-Anaphylactic reaction due to eggs, subsequent encounter
0-T78.08XS	2-T78.08XS	0-Anaphylactic reaction due to eggs, sequela
0-T78.09XA	2-T78.09XA	0-Anaphylactic reaction due to other food products, initial encounter
0-T78.09XD	2-T78.09XD	0-Anaphylactic reaction due to other food products, subsequent encounter
0-T78.09XS	2-T78.09XS	0-Anaphylactic reaction due to other food products, sequela
0-T78.1XXA	2-T78.1XXA	0-Other adverse food reactions, not elsewhere classified, initial encounter
0-T78.1XXD	2-T78.1XXD	0-Other adverse food reactions, not elsewhere classified, subsequent encounter
0-T78.1XXS	2-T78.1XXS	0-Other adverse food reactions, not elsewhere classified, sequela
0-T78.2XXA	2-T78.2XXA	0-Anaphylactic shock, unspecified, initial encounter
0-T78.2XXD	2-T78.2XXD	0-Anaphylactic shock, unspecified, subsequent encounter
0-T78.2XXS	2-T78.2XXS	0-Anaphylactic shock, unspecified, sequela
0-T78.3XXA	2-T78.3XXA	0-Angioneurotic edema, initial encounter
0-T78.3XXD	2-T78.3XXD	0-Angioneurotic edema, subsequent encounter
0-T78.3XXS	2-T78.3XXS	0-Angioneurotic edema, sequela
0-T78.41XA	2-T78.41XA	0-Arthus phenomenon, initial encounter
0-T78.41XD	2-T78.41XD	0-Arthus phenomenon, subsequent encounter
0-T78.41XS	2-T78.41XS	0-Arthus phenomenon, sequela
0-T78.49XA	2-T78.49XA	0-Other allergy, initial encounter
0-T78.49XD	2-T78.49XD	0-Other allergy, subsequent encounter
0-T78.49XS	2-T78.49XS	0-Other allergy, sequela
0-T78.8XXA	2-T78.8XXA	0-Other adverse effects, not elsewhere classified, initial encounter
0-T78.8XXD	2-T78.8XXD	0-Other adverse effects, not elsewhere classified, subsequent encounter
0-T78.8XXS	2-T78.8XXS	0-Other adverse effects, not elsewhere classified, sequela
0-T79.0XXA	2-T79.0XXA	0-Air embolism (traumatic), initial encounter
0-T79.0XXD	2-T79.0XXD	0-Air embolism (traumatic), subsequent encounter
0-T79.0XXS	2-T79.0XXS	0-Air embolism (traumatic), sequela
0-T79.1XXA	2-T79.1XXA	0-Fat embolism (traumatic), initial encounter
0-T79.1XXD	2-T79.1XXD	0-Fat embolism (traumatic), subsequent encounter
0-T79.1XXS	2-T79.1XXS	0-Fat embolism (traumatic), sequela
0-T79.2XXA	2-T79.2XXA	0-Traumatic secondary and recurrent hemorrhage and seroma, initial encounter
0-T79.2XXD	2-T79.2XXD	0-Traumatic secondary and recurrent hemorrhage and seroma, subsequent encounter
0-T79.2XXS	2-T79.2XXS	0-Traumatic secondary and recurrent hemorrhage and seroma, sequela
0-T79.4XXA	2-T79.4XXA	0-Traumatic shock, initial encounter
0-T79.4XXD	2-T79.4XXD	0-Traumatic shock, subsequent encounter
0-T79.4XXS	2-T79.4XXS	0-Traumatic shock, sequela
0-T79.5XXA	2-T79.5XXA	0-Traumatic anuria, initial encounter
0-T79.5XXD	2-T79.5XXD	0-Traumatic anuria, subsequent encounter
0-T79.5XXS	2-T79.5XXS	0-Traumatic anuria, sequela
0-T79.6XXA	2-T79.6XXA	0-Traumatic ischemia of muscle, initial encounter
0-T79.6XXD	2-T79.6XXD	0-Traumatic ischemia of muscle, subsequent encounter
0-T79.6XXS	2-T79.6XXS	0-Traumatic ischemia of muscle, sequela
0-T79.7XXA	2-T79.7XXA	0-Traumatic subcutaneous emphysema, initial encounter
0-T79.7XXD	2-T79.7XXD	0-Traumatic subcutaneous emphysema, subsequent encounter
0-T79.7XXS	2-T79.7XXS	0-Traumatic subcutaneous emphysema, sequela
0-T79.8XXA	2-T79.8XXA	0-Other early complications of trauma, initial encounter
0-T79.8XXD	2-T79.8XXD	0-Other early complications of trauma, subsequent encounter
0-T79.8XXS	2-T79.8XXS	0-Other early complications of trauma, sequela
0-T79.9XXA	2-T79.9XXA	0-Unspecified early complication of trauma, initial encounter
0-T79.9XXD	2-T79.9XXD	0-Unspecified early complication of trauma, subsequent encounter
0-T79.9XXS	2-T79.9XXS	0-Unspecified early complication of trauma, sequela
0-T79.A0XA	2-T79.A0XA	0-Compartment syndrome, unspecified, initial encounter
0-T79.A0XD	2-T79.A0XD	0-Compartment syndrome, unspecified, subsequent encounter
0-T79.A0XS	2-T79.A0XS	0-Compartment syndrome, unspecified, sequela
0-T79.A11A	2-T79.A11A	0-Traumatic compartment syndrome of right upper extremity, initial encounter
0-T79.A11D	2-T79.A11D	0-Traumatic compartment syndrome of right upper extremity, subsequent encounter
0-T79.A11S	2-T79.A11S	0-Traumatic compartment syndrome of right upper extremity, sequela
0-T79.A12A	2-T79.A12A	0-Traumatic compartment syndrome of left upper extremity, initial encounter
0-T79.A12D	2-T79.A12D	0-Traumatic compartment syndrome of left upper extremity, subsequent encounter
0-T79.A12S	2-T79.A12S	0-Traumatic compartment syndrome of left upper extremity, sequela
0-T79.A19A	2-T79.A19A	0-Traumatic compartment syndrome of unspecified upper extremity, initial encounter
0-T79.A19D	2-T79.A19D	0-Traumatic compartment syndrome of unspecified upper extremity, subsequent encounter
0-T79.A19S	2-T79.A19S	0-Traumatic compartment syndrome of unspecified upper extremity, sequela
0-T79.A21A	2-T79.A21A	0-Traumatic compartment syndrome of right lower extremity, initial encounter
0-T79.A21D	2-T79.A21D	0-Traumatic compartment syndrome of right lower extremity, subsequent encounter
0-T79.A21S	2-T79.A21S	0-Traumatic compartment syndrome of right lower extremity, sequela
0-T79.A22A	2-T79.A22A	0-Traumatic compartment syndrome of left lower extremity, initial encounter
0-T79.A22D	2-T79.A22D	0-Traumatic compartment syndrome of left lower extremity, subsequent encounter
0-T79.A22S	2-T79.A22S	0-Traumatic compartment syndrome of left lower extremity, sequela
0-T79.A29A	2-T79.A29A	0-Traumatic compartment syndrome of unspecified lower extremity, initial encounter
0-T79.A29D	2-T79.A29D	0-Traumatic compartment syndrome of unspecified lower extremity, subsequent encounter
0-T79.A29S	2-T79.A29S	0-Traumatic compartment syndrome of unspecified lower extremity, sequela
0-T79.A3XA	2-T79.A3XA	0-Traumatic compartment syndrome of abdomen, initial encounter
0-T79.A3XD	2-T79.A3XD	0-Traumatic compartment syndrome of abdomen, subsequent encounter
0-T79.A3XS	2-T79.A3XS	0-Traumatic compartment syndrome of abdomen, sequela
0-T79.A9XA	2-T79.A9XA	0-Traumatic compartment syndrome of other sites, initial encounter
0-T79.A9XD	2-T79.A9XD	0-Traumatic compartment syndrome of other sites, subsequent encounter
0-T79.A9XS	2-T79.A9XS	0-Traumatic compartment syndrome of other sites, sequela
0-T80.0XXA	2-T80.0XXA	0-Air embolism following infusion, transfusion and therapeutic injection, initial encounter
0-T80.0XXD	2-T80.0XXD	0-Air embolism following infusion, transfusion and therapeutic injection, subsequent encounter
0-T80.0XXS	2-T80.0XXS	0-Air embolism following infusion, transfusion and therapeutic injection, sequela
0-T80.1XXA	2-T80.1XXA	0-Vascular complications following infusion, transfusion and therapeutic injection, initial encounter
0-T80.1XXD	2-T80.1XXD	0-Vascular complications following infusion, transfusion and therapeutic injection, subsequent encounter
0-T80.1XXS	2-T80.1XXS	0-Vascular complications following infusion, transfusion and therapeutic injection, sequela
0-T80.211A	2-T80.211A	0-Bloodstream infection due to central venous catheter, initial encounter
0-T80.211D	2-T80.211D	0-Bloodstream infection due to central venous catheter, subsequent encounter
0-T80.211S	2-T80.211S	0-Bloodstream infection due to central venous catheter, sequela
0-T80.212A	2-T80.212A	0-Local infection due to central venous catheter, initial encounter
0-T80.212D	2-T80.212D	0-Local infection due to central venous catheter, subsequent encounter
0-T80.212S	2-T80.212S	0-Local infection due to central venous catheter, sequela
0-T80.218A	2-T80.218A	0-Other infection due to central venous catheter, initial encounter
0-T80.218D	2-T80.218D	0-Other infection due to central venous catheter, subsequent encounter
0-T80.218S	2-T80.218S	0-Other infection due to central venous catheter, sequela
0-T80.219A	2-T80.219A	0-Unspecified infection due to central venous catheter, initial encounter
0-T80.219D	2-T80.219D	0-Unspecified infection due to central venous catheter, subsequent encounter
0-T80.219S	2-T80.219S	0-Unspecified infection due to central venous catheter, sequela
0-T80.22XA	2-T80.22XA	0-Acute infection following transfusion, infusion, or injection of blood and blood products, initial encounter
0-T80.22XD	2-T80.22XD	0-Acute infection following transfusion, infusion, or injection of blood and blood products, subsequent encounter
0-T80.22XS	2-T80.22XS	0-Acute infection following transfusion, infusion, or injection of blood and blood products, sequela
0-T80.29XA	2-T80.29XA	0-Infection following other infusion, transfusion and therapeutic injection, initial encounter
0-T80.29XD	2-T80.29XD	0-Infection following other infusion, transfusion and therapeutic injection, subsequent encounter
0-T80.29XS	2-T80.29XS	0-Infection following other infusion, transfusion and therapeutic injection, sequela
0-T80.30XA	2-T80.30XA	0-ABO incompatibility reaction due to transfusion of blood or blood products, unspecified, initial encounter
0-T80.30XD	2-T80.30XD	0-ABO incompatibility reaction due to transfusion of blood or blood products, unspecified, subsequent encounter
0-T80.30XS	2-T80.30XS	0-ABO incompatibility reaction due to transfusion of blood or blood products, unspecified, sequela
0-T80.310A	2-T80.310A	0-ABO incompatibility with acute hemolytic transfusion reaction, initial encounter
0-T80.310D	2-T80.310D	0-ABO incompatibility with acute hemolytic transfusion reaction, subsequent encounter
0-T80.310S	2-T80.310S	0-ABO incompatibility with acute hemolytic transfusion reaction, sequela
0-T80.311A	2-T80.311A	0-ABO incompatibility with delayed hemolytic transfusion reaction, initial encounter
0-T80.311D	2-T80.311D	0-ABO incompatibility with delayed hemolytic transfusion reaction, subsequent encounter
0-T80.311S	2-T80.311S	0-ABO incompatibility with delayed hemolytic transfusion reaction, sequela
0-T80.319A	2-T80.319A	0-ABO incompatibility with hemolytic transfusion reaction, unspecified, initial encounter
0-T80.319D	2-T80.319D	0-ABO incompatibility with hemolytic transfusion reaction, unspecified, subsequent encounter
0-T80.319S	2-T80.319S	0-ABO incompatibility with hemolytic transfusion reaction, unspecified, sequela
0-T80.39XA	2-T80.39XA	0-Other ABO incompatibility reaction due to transfusion of blood or blood products, initial encounter
0-T80.39XD	2-T80.39XD	0-Other ABO incompatibility reaction due to transfusion of blood or blood products, subsequent encounter
0-T80.39XS	2-T80.39XS	0-Other ABO incompatibility reaction due to transfusion of blood or blood products, sequela
0-T80.40XA	2-T80.40XA	0-Rh incompatibility reaction due to transfusion of blood or blood products, unspecified, initial encounter
0-T80.40XD	2-T80.40XD	0-Rh incompatibility reaction due to transfusion of blood or blood products, unspecified, subsequent encounter
0-T80.40XS	2-T80.40XS	0-Rh incompatibility reaction due to transfusion of blood or blood products, unspecified, sequela
0-T80.410A	2-T80.410A	0-Rh incompatibility with acute hemolytic transfusion reaction, initial encounter
0-T80.410D	2-T80.410D	0-Rh incompatibility with acute hemolytic transfusion reaction, subsequent encounter
0-T80.410S	2-T80.410S	0-Rh incompatibility with acute hemolytic transfusion reaction, sequela
0-T80.411A	2-T80.411A	0-Rh incompatibility with delayed hemolytic transfusion reaction, initial encounter
0-T80.411D	2-T80.411D	0-Rh incompatibility with delayed hemolytic transfusion reaction, subsequent encounter
0-T80.411S	2-T80.411S	0-Rh incompatibility with delayed hemolytic transfusion reaction, sequela
0-T80.419A	2-T80.419A	0-Rh incompatibility with hemolytic transfusion reaction, unspecified, initial encounter
0-T80.419D	2-T80.419D	0-Rh incompatibility with hemolytic transfusion reaction, unspecified, subsequent encounter
0-T80.419S	2-T80.419S	0-Rh incompatibility with hemolytic transfusion reaction, unspecified, sequela
0-T80.49XA	2-T80.49XA	0-Other Rh incompatibility reaction due to transfusion of blood or blood products, initial encounter
0-T80.49XD	2-T80.49XD	0-Other Rh incompatibility reaction due to transfusion of blood or blood products, subsequent encounter
0-T80.49XS	2-T80.49XS	0-Other Rh incompatibility reaction due to transfusion of blood or blood products, sequela
0-T80.51XA	2-T80.51XA	0-Anaphylactic reaction due to administration of blood and blood products, initial encounter
0-T80.51XD	2-T80.51XD	0-Anaphylactic reaction due to administration of blood and blood products, subsequent encounter
0-T80.51XS	2-T80.51XS	0-Anaphylactic reaction due to administration of blood and blood products, sequela
0-T80.52XA	2-T80.52XA	0-Anaphylactic reaction due to vaccination, initial encounter
0-T80.52XD	2-T80.52XD	0-Anaphylactic reaction due to vaccination, subsequent encounter
0-T80.52XS	2-T80.52XS	0-Anaphylactic reaction due to vaccination, sequela
0-T80.59XA	2-T80.59XA	0-Anaphylactic reaction due to other serum, initial encounter
0-T80.59XD	2-T80.59XD	0-Anaphylactic reaction due to other serum, subsequent encounter
0-T80.59XS	2-T80.59XS	0-Anaphylactic reaction due to other serum, sequela
0-T80.61XA	2-T80.61XA	0-Other serum reaction due to administration of blood and blood products, initial encounter
0-T80.61XD	2-T80.61XD	0-Other serum reaction due to administration of blood and blood products, subsequent encounter
0-T80.61XS	2-T80.61XS	0-Other serum reaction due to administration of blood and blood products, sequela
0-T80.62XA	2-T80.62XA	0-Other serum reaction due to vaccination, initial encounter
0-T80.62XD	2-T80.62XD	0-Other serum reaction due to vaccination, subsequent encounter
0-T80.62XS	2-T80.62XS	0-Other serum reaction due to vaccination, sequela
0-T80.69XA	2-T80.69XA	0-Other serum reaction due to other serum, initial encounter
0-T80.69XD	2-T80.69XD	0-Other serum reaction due to other serum, subsequent encounter
0-T80.69XS	2-T80.69XS	0-Other serum reaction due to other serum, sequela
0-T80.810A	2-T80.810A	0-Extravasation of vesicant antineoplastic chemotherapy, initial encounter
0-T80.810D	2-T80.810D	0-Extravasation of vesicant antineoplastic chemotherapy, subsequent encounter
0-T80.810S	2-T80.810S	0-Extravasation of vesicant antineoplastic chemotherapy, sequela
0-T80.818A	2-T80.818A	0-Extravasation of other vesicant agent, initial encounter
0-T80.818D	2-T80.818D	0-Extravasation of other vesicant agent, subsequent encounter
0-T80.818S	2-T80.818S	0-Extravasation of other vesicant agent, sequela
0-T80.82XA	2-T80.82XA	0-Complication of immune effector cellular therapy, initial encounter
0-T80.82XD	2-T80.82XD	0-Complication of immune effector cellular therapy, subsequent encounter
0-T80.82XS	2-T80.82XS	0-Complication of immune effector cellular therapy, sequela
0-T80.89XA	2-T80.89XA	0-Other complications following infusion, transfusion and therapeutic injection, initial encounter
0-T80.89XD	2-T80.89XD	0-Other complications following infusion, transfusion and therapeutic injection, subsequent encounter
0-T80.89XS	2-T80.89XS	0-Other complications following infusion, transfusion and therapeutic injection, sequela
0-T80.90XA	2-T80.90XA	0-Unspecified complication following infusion and therapeutic injection, initial encounter
0-T80.90XD	2-T80.90XD	0-Unspecified complication following infusion and therapeutic injection, subsequent encounter
0-T80.90XS	2-T80.90XS	0-Unspecified complication following infusion and therapeutic injection, sequela
0-T80.910A	2-T80.910A	0-Acute hemolytic transfusion reaction, unspecified incompatibility, initial encounter
0-T80.910D	2-T80.910D	0-Acute hemolytic transfusion reaction, unspecified incompatibility, subsequent encounter
0-T80.910S	2-T80.910S	0-Acute hemolytic transfusion reaction, unspecified incompatibility, sequela
0-T80.911A	2-T80.911A	0-Delayed hemolytic transfusion reaction, unspecified incompatibility, initial encounter
0-T80.911D	2-T80.911D	0-Delayed hemolytic transfusion reaction, unspecified incompatibility, subsequent encounter
0-T80.911S	2-T80.911S	0-Delayed hemolytic transfusion reaction, unspecified incompatibility, sequela
0-T80.919A	2-T80.919A	0-Hemolytic transfusion reaction, unspecified incompatibility, unspecified as acute or delayed, initial encounter
0-T80.919D	2-T80.919D	0-Hemolytic transfusion reaction, unspecified incompatibility, unspecified as acute or delayed, subsequent encounter
0-T80.919S	2-T80.919S	0-Hemolytic transfusion reaction, unspecified incompatibility, unspecified as acute or delayed, sequela
0-T80.92XA	2-T80.92XA	0-Unspecified transfusion reaction, initial encounter
0-T80.92XD	2-T80.92XD	0-Unspecified transfusion reaction, subsequent encounter
0-T80.92XS	2-T80.92XS	0-Unspecified transfusion reaction, sequela
0-T80.A0XA	2-T80.A0XA	0-Non-ABO incompatibility reaction due to transfusion of blood or blood products, unspecified, initial encounter
0-T80.A0XD	2-T80.A0XD	0-Non-ABO incompatibility reaction due to transfusion of blood or blood products, unspecified, subsequent encounter
0-T80.A0XS	2-T80.A0XS	0-Non-ABO incompatibility reaction due to transfusion of blood or blood products, unspecified, sequela
0-T80.A10A	2-T80.A10A	0-Non-ABO incompatibility with acute hemolytic transfusion reaction, initial encounter
0-T80.A10D	2-T80.A10D	0-Non-ABO incompatibility with acute hemolytic transfusion reaction, subsequent encounter
0-T80.A10S	2-T80.A10S	0-Non-ABO incompatibility with acute hemolytic transfusion reaction, sequela
0-T80.A11A	2-T80.A11A	0-Non-ABO incompatibility with delayed hemolytic transfusion reaction, initial encounter
0-T80.A11D	2-T80.A11D	0-Non-ABO incompatibility with delayed hemolytic transfusion reaction, subsequent encounter
0-T80.A11S	2-T80.A11S	0-Non-ABO incompatibility with delayed hemolytic transfusion reaction, sequela
0-T80.A19A	2-T80.A19A	0-Non-ABO incompatibility with hemolytic transfusion reaction, unspecified, initial encounter
0-T80.A19D	2-T80.A19D	0-Non-ABO incompatibility with hemolytic transfusion reaction, unspecified, subsequent encounter
0-T80.A19S	2-T80.A19S	0-Non-ABO incompatibility with hemolytic transfusion reaction, unspecified, sequela
0-T80.A9XA	2-T80.A9XA	0-Other non-ABO incompatibility reaction due to transfusion of blood or blood products, initial encounter
0-T80.A9XD	2-T80.A9XD	0-Other non-ABO incompatibility reaction due to transfusion of blood or blood products, subsequent encounter
0-T80.A9XS	2-T80.A9XS	0-Other non-ABO incompatibility reaction due to transfusion of blood or blood products, sequela
0-T81.10XA	2-T81.10XA	0-Postprocedural shock unspecified, initial encounter
0-T81.10XD	2-T81.10XD	0-Postprocedural shock unspecified, subsequent encounter
0-T81.10XS	2-T81.10XS	0-Postprocedural shock unspecified, sequela
0-T81.11XA	2-T81.11XA	0-Postprocedural cardiogenic shock, initial encounter
0-T81.11XD	2-T81.11XD	0-Postprocedural cardiogenic shock, subsequent encounter
0-T81.11XS	2-T81.11XS	0-Postprocedural cardiogenic shock, sequela
0-T81.12XA	2-T81.12XA	0-Postprocedural septic shock, initial encounter
0-T81.12XD	2-T81.12XD	0-Postprocedural septic shock, subsequent encounter
0-T81.12XS	2-T81.12XS	0-Postprocedural septic shock, sequela
0-T81.19XA	2-T81.19XA	0-Other postprocedural shock, initial encounter
0-T81.19XD	2-T81.19XD	0-Other postprocedural shock, subsequent encounter
0-T81.19XS	2-T81.19XS	0-Other postprocedural shock, sequela
0-T81.30XA	2-T81.30XA	0-Disruption of wound, unspecified, initial encounter
0-T81.30XD	2-T81.30XD	0-Disruption of wound, unspecified, subsequent encounter
0-T81.30XS	2-T81.30XS	0-Disruption of wound, unspecified, sequela
0-T81.31XA	2-T81.31XA	0-Disruption of external operation (surgical) wound, not elsewhere classified, initial encounter
0-T81.31XD	2-T81.31XD	0-Disruption of external operation (surgical) wound, not elsewhere classified, subsequent encounter
0-T81.31XS	2-T81.31XS	0-Disruption of external operation (surgical) wound, not elsewhere classified, sequela
0-T81.320A	2-T81.320A	0-Disruption or dehiscence of gastrointestinal tract anastomosis, repair, or closure, initial encounter
0-T81.320D	2-T81.320D	0-Disruption or dehiscence of gastrointestinal tract anastomosis, repair, or closure, subsequent encounter
0-T81.320S	2-T81.320S	0-Disruption or dehiscence of gastrointestinal tract anastomosis, repair, or closure, sequela
0-T81.321A	2-T81.321A	0-Disruption or dehiscence of closure of internal operation (surgical) wound of abdominal wall muscle or fascia, initial encounter
0-T81.321D	2-T81.321D	0-Disruption or dehiscence of closure of internal operation (surgical) wound of abdominal wall muscle or fascia, subsequent encounter
0-T81.321S	2-T81.321S	0-Disruption or dehiscence of closure of internal operation (surgical) wound of abdominal wall muscle or fascia, sequela
0-T81.328A	2-T81.328A	0-Disruption or dehiscence of closure of other specified internal operation (surgical) wound, initial encounter
0-T81.328D	2-T81.328D	0-Disruption or dehiscence of closure of other specified internal operation (surgical) wound, subsequent encounter
0-T81.328S	2-T81.328S	0-Disruption or dehiscence of closure of other specified internal operation (surgical) wound, sequela
0-T81.329A	2-T81.329A	0-Deep disruption or dehiscence of operation wound, unspecified, initial encounter
0-T81.329D	2-T81.329D	0-Deep disruption or dehiscence of operation wound, unspecified, subsequent encounter
0-T81.329S	2-T81.329S	0-Deep disruption or dehiscence of operation wound, unspecified, sequela
0-T81.33XA	2-T81.33XA	0-Disruption of traumatic injury wound repair, initial encounter
0-T81.33XD	2-T81.33XD	0-Disruption of traumatic injury wound repair, subsequent encounter
0-T81.33XS	2-T81.33XS	0-Disruption of traumatic injury wound repair, sequela
0-T81.40XA	2-T81.40XA	0-Infection following a procedure, unspecified, initial encounter
0-T81.40XD	2-T81.40XD	0-Infection following a procedure, unspecified, subsequent encounter
0-T81.40XS	2-T81.40XS	0-Infection following a procedure, unspecified, sequela
0-T81.41XA	2-T81.41XA	0-Infection following a procedure, superficial incisional surgical site, initial encounter
0-T81.41XD	2-T81.41XD	0-Infection following a procedure, superficial incisional surgical site, subsequent encounter
0-T81.41XS	2-T81.41XS	0-Infection following a procedure, superficial incisional surgical site, sequela
0-T81.42XA	2-T81.42XA	0-Infection following a procedure, deep incisional surgical site, initial encounter
0-T81.42XD	2-T81.42XD	0-Infection following a procedure, deep incisional surgical site, subsequent encounter
0-T81.42XS	2-T81.42XS	0-Infection following a procedure, deep incisional surgical site, sequela
0-T81.43XA	2-T81.43XA	0-Infection following a procedure, organ and space surgical site, initial encounter
0-T81.43XD	2-T81.43XD	0-Infection following a procedure, organ and space surgical site, subsequent encounter
0-T81.43XS	2-T81.43XS	0-Infection following a procedure, organ and space surgical site, sequela
0-T81.44XA	2-T81.44XA	0-Sepsis following a procedure, initial encounter
0-T81.44XD	2-T81.44XD	0-Sepsis following a procedure, subsequent encounter
0-T81.44XS	2-T81.44XS	0-Sepsis following a procedure, sequela
0-T81.49XA	2-T81.49XA	0-Infection following a procedure, other surgical site, initial encounter
0-T81.49XD	2-T81.49XD	0-Infection following a procedure, other surgical site, subsequent encounter
0-T81.49XS	2-T81.49XS	0-Infection following a procedure, other surgical site, sequela
0-T81.500A	2-T81.500A	0-Unspecified complication of foreign body accidentally left in body following surgical operation, initial encounter
0-T81.500D	2-T81.500D	0-Unspecified complication of foreign body accidentally left in body following surgical operation, subsequent encounter
0-T81.500S	2-T81.500S	0-Unspecified complication of foreign body accidentally left in body following surgical operation, sequela
0-T81.501A	2-T81.501A	0-Unspecified complication of foreign body accidentally left in body following infusion or transfusion, initial encounter
0-T81.501D	2-T81.501D	0-Unspecified complication of foreign body accidentally left in body following infusion or transfusion, subsequent encounter
0-T81.501S	2-T81.501S	0-Unspecified complication of foreign body accidentally left in body following infusion or transfusion, sequela
0-T81.502A	2-T81.502A	0-Unspecified complication of foreign body accidentally left in body following kidney dialysis, initial encounter
0-T81.502D	2-T81.502D	0-Unspecified complication of foreign body accidentally left in body following kidney dialysis, subsequent encounter
0-T81.502S	2-T81.502S	0-Unspecified complication of foreign body accidentally left in body following kidney dialysis, sequela
0-T81.503A	2-T81.503A	0-Unspecified complication of foreign body accidentally left in body following injection or immunization, initial encounter
0-T81.503D	2-T81.503D	0-Unspecified complication of foreign body accidentally left in body following injection or immunization, subsequent encounter
0-T81.503S	2-T81.503S	0-Unspecified complication of foreign body accidentally left in body following injection or immunization, sequela
0-T81.504A	2-T81.504A	0-Unspecified complication of foreign body accidentally left in body following endoscopic examination, initial encounter
0-T81.504D	2-T81.504D	0-Unspecified complication of foreign body accidentally left in body following endoscopic examination, subsequent encounter
0-T81.504S	2-T81.504S	0-Unspecified complication of foreign body accidentally left in body following endoscopic examination, sequela
0-T81.505A	2-T81.505A	0-Unspecified complication of foreign body accidentally left in body following heart catheterization, initial encounter
0-T81.505D	2-T81.505D	0-Unspecified complication of foreign body accidentally left in body following heart catheterization, subsequent encounter
0-T81.505S	2-T81.505S	0-Unspecified complication of foreign body accidentally left in body following heart catheterization, sequela
0-T81.506A	2-T81.506A	0-Unspecified complication of foreign body accidentally left in body following aspiration, puncture or other catheterization, initial encounter
0-T81.506D	2-T81.506D	0-Unspecified complication of foreign body accidentally left in body following aspiration, puncture or other catheterization, subsequent encounter
0-T81.506S	2-T81.506S	0-Unspecified complication of foreign body accidentally left in body following aspiration, puncture or other catheterization, sequela
0-T81.507A	2-T81.507A	0-Unspecified complication of foreign body accidentally left in body following removal of catheter or packing, initial encounter
0-T81.507D	2-T81.507D	0-Unspecified complication of foreign body accidentally left in body following removal of catheter or packing, subsequent encounter
0-T81.507S	2-T81.507S	0-Unspecified complication of foreign body accidentally left in body following removal of catheter or packing, sequela
0-T81.508A	2-T81.508A	0-Unspecified complication of foreign body accidentally left in body following other procedure, initial encounter
0-T81.508D	2-T81.508D	0-Unspecified complication of foreign body accidentally left in body following other procedure, subsequent encounter
0-T81.508S	2-T81.508S	0-Unspecified complication of foreign body accidentally left in body following other procedure, sequela
0-T81.509A	2-T81.509A	0-Unspecified complication of foreign body accidentally left in body following unspecified procedure, initial encounter
0-T81.509D	2-T81.509D	0-Unspecified complication of foreign body accidentally left in body following unspecified procedure, subsequent encounter
0-T81.509S	2-T81.509S	0-Unspecified complication of foreign body accidentally left in body following unspecified procedure, sequela
0-T81.510A	2-T81.510A	0-Adhesions due to foreign body accidentally left in body following surgical operation, initial encounter
0-T81.510D	2-T81.510D	0-Adhesions due to foreign body accidentally left in body following surgical operation, subsequent encounter
0-T81.510S	2-T81.510S	0-Adhesions due to foreign body accidentally left in body following surgical operation, sequela
0-T81.511A	2-T81.511A	0-Adhesions due to foreign body accidentally left in body following infusion or transfusion, initial encounter
0-T81.511D	2-T81.511D	0-Adhesions due to foreign body accidentally left in body following infusion or transfusion, subsequent encounter
0-T81.511S	2-T81.511S	0-Adhesions due to foreign body accidentally left in body following infusion or transfusion, sequela
0-T81.512A	2-T81.512A	0-Adhesions due to foreign body accidentally left in body following kidney dialysis, initial encounter
0-T81.512D	2-T81.512D	0-Adhesions due to foreign body accidentally left in body following kidney dialysis, subsequent encounter
0-T81.512S	2-T81.512S	0-Adhesions due to foreign body accidentally left in body following kidney dialysis, sequela
0-T81.513A	2-T81.513A	0-Adhesions due to foreign body accidentally left in body following injection or immunization, initial encounter
0-T81.513D	2-T81.513D	0-Adhesions due to foreign body accidentally left in body following injection or immunization, subsequent encounter
0-T81.513S	2-T81.513S	0-Adhesions due to foreign body accidentally left in body following injection or immunization, sequela
0-T81.514A	2-T81.514A	0-Adhesions due to foreign body accidentally left in body following endoscopic examination, initial encounter
0-T81.514D	2-T81.514D	0-Adhesions due to foreign body accidentally left in body following endoscopic examination, subsequent encounter
0-T81.514S	2-T81.514S	0-Adhesions due to foreign body accidentally left in body following endoscopic examination, sequela
0-T81.515A	2-T81.515A	0-Adhesions due to foreign body accidentally left in body following heart catheterization, initial encounter
0-T81.515D	2-T81.515D	0-Adhesions due to foreign body accidentally left in body following heart catheterization, subsequent encounter
0-T81.515S	2-T81.515S	0-Adhesions due to foreign body accidentally left in body following heart catheterization, sequela
0-T81.516A	2-T81.516A	0-Adhesions due to foreign body accidentally left in body following aspiration, puncture or other catheterization, initial encounter
0-T81.516D	2-T81.516D	0-Adhesions due to foreign body accidentally left in body following aspiration, puncture or other catheterization, subsequent encounter
0-T81.516S	2-T81.516S	0-Adhesions due to foreign body accidentally left in body following aspiration, puncture or other catheterization, sequela
0-T81.517A	2-T81.517A	0-Adhesions due to foreign body accidentally left in body following removal of catheter or packing, initial encounter
0-T81.517D	2-T81.517D	0-Adhesions due to foreign body accidentally left in body following removal of catheter or packing, subsequent encounter
0-T81.517S	2-T81.517S	0-Adhesions due to foreign body accidentally left in body following removal of catheter or packing, sequela
0-T81.518A	2-T81.518A	0-Adhesions due to foreign body accidentally left in body following other procedure, initial encounter
0-T81.518D	2-T81.518D	0-Adhesions due to foreign body accidentally left in body following other procedure, subsequent encounter
0-T81.518S	2-T81.518S	0-Adhesions due to foreign body accidentally left in body following other procedure, sequela
0-T81.519A	2-T81.519A	0-Adhesions due to foreign body accidentally left in body following unspecified procedure, initial encounter
0-T81.519D	2-T81.519D	0-Adhesions due to foreign body accidentally left in body following unspecified procedure, subsequent encounter
0-T81.519S	2-T81.519S	0-Adhesions due to foreign body accidentally left in body following unspecified procedure, sequela
0-T81.520A	2-T81.520A	0-Obstruction due to foreign body accidentally left in body following surgical operation, initial encounter
0-T81.520D	2-T81.520D	0-Obstruction due to foreign body accidentally left in body following surgical operation, subsequent encounter
0-T81.520S	2-T81.520S	0-Obstruction due to foreign body accidentally left in body following surgical operation, sequela
0-T81.521A	2-T81.521A	0-Obstruction due to foreign body accidentally left in body following infusion or transfusion, initial encounter
0-T81.521D	2-T81.521D	0-Obstruction due to foreign body accidentally left in body following infusion or transfusion, subsequent encounter
0-T81.521S	2-T81.521S	0-Obstruction due to foreign body accidentally left in body following infusion or transfusion, sequela
0-T81.522A	2-T81.522A	0-Obstruction due to foreign body accidentally left in body following kidney dialysis, initial encounter
0-T81.522D	2-T81.522D	0-Obstruction due to foreign body accidentally left in body following kidney dialysis, subsequent encounter
0-T81.522S	2-T81.522S	0-Obstruction due to foreign body accidentally left in body following kidney dialysis, sequela
0-T81.523A	2-T81.523A	0-Obstruction due to foreign body accidentally left in body following injection or immunization, initial encounter
0-T81.523D	2-T81.523D	0-Obstruction due to foreign body accidentally left in body following injection or immunization, subsequent encounter
0-T81.523S	2-T81.523S	0-Obstruction due to foreign body accidentally left in body following injection or immunization, sequela
0-T81.524A	2-T81.524A	0-Obstruction due to foreign body accidentally left in body following endoscopic examination, initial encounter
0-T81.524D	2-T81.524D	0-Obstruction due to foreign body accidentally left in body following endoscopic examination, subsequent encounter
0-T81.524S	2-T81.524S	0-Obstruction due to foreign body accidentally left in body following endoscopic examination, sequela
0-T81.525A	2-T81.525A	0-Obstruction due to foreign body accidentally left in body following heart catheterization, initial encounter
0-T81.525D	2-T81.525D	0-Obstruction due to foreign body accidentally left in body following heart catheterization, subsequent encounter
0-T81.525S	2-T81.525S	0-Obstruction due to foreign body accidentally left in body following heart catheterization, sequela
0-T81.526A	2-T81.526A	0-Obstruction due to foreign body accidentally left in body following aspiration, puncture or other catheterization, initial encounter
0-T81.526D	2-T81.526D	0-Obstruction due to foreign body accidentally left in body following aspiration, puncture or other catheterization, subsequent encounter
0-T81.526S	2-T81.526S	0-Obstruction due to foreign body accidentally left in body following aspiration, puncture or other catheterization, sequela
0-T81.527A	2-T81.527A	0-Obstruction due to foreign body accidentally left in body following removal of catheter or packing, initial encounter
0-T81.527D	2-T81.527D	0-Obstruction due to foreign body accidentally left in body following removal of catheter or packing, subsequent encounter
0-T81.527S	2-T81.527S	0-Obstruction due to foreign body accidentally left in body following removal of catheter or packing, sequela
0-T81.528A	2-T81.528A	0-Obstruction due to foreign body accidentally left in body following other procedure, initial encounter
0-T81.528D	2-T81.528D	0-Obstruction due to foreign body accidentally left in body following other procedure, subsequent encounter
0-T81.528S	2-T81.528S	0-Obstruction due to foreign body accidentally left in body following other procedure, sequela
0-T81.529A	2-T81.529A	0-Obstruction due to foreign body accidentally left in body following unspecified procedure, initial encounter
0-T81.529D	2-T81.529D	0-Obstruction due to foreign body accidentally left in body following unspecified procedure, subsequent encounter
0-T81.529S	2-T81.529S	0-Obstruction due to foreign body accidentally left in body following unspecified procedure, sequela
0-T81.530A	2-T81.530A	0-Perforation due to foreign body accidentally left in body following surgical operation, initial encounter
0-T81.530D	2-T81.530D	0-Perforation due to foreign body accidentally left in body following surgical operation, subsequent encounter
0-T81.530S	2-T81.530S	0-Perforation due to foreign body accidentally left in body following surgical operation, sequela
0-T81.531A	2-T81.531A	0-Perforation due to foreign body accidentally left in body following infusion or transfusion, initial encounter
0-T81.531D	2-T81.531D	0-Perforation due to foreign body accidentally left in body following infusion or transfusion, subsequent encounter
0-T81.531S	2-T81.531S	0-Perforation due to foreign body accidentally left in body following infusion or transfusion, sequela
0-T81.532A	2-T81.532A	0-Perforation due to foreign body accidentally left in body following kidney dialysis, initial encounter
0-T81.532D	2-T81.532D	0-Perforation due to foreign body accidentally left in body following kidney dialysis, subsequent encounter
0-T81.532S	2-T81.532S	0-Perforation due to foreign body accidentally left in body following kidney dialysis, sequela
0-T81.533A	2-T81.533A	0-Perforation due to foreign body accidentally left in body following injection or immunization, initial encounter
0-T81.533D	2-T81.533D	0-Perforation due to foreign body accidentally left in body following injection or immunization, subsequent encounter
0-T81.533S	2-T81.533S	0-Perforation due to foreign body accidentally left in body following injection or immunization, sequela
0-T81.534A	2-T81.534A	0-Perforation due to foreign body accidentally left in body following endoscopic examination, initial encounter
0-T81.534D	2-T81.534D	0-Perforation due to foreign body accidentally left in body following endoscopic examination, subsequent encounter
0-T81.534S	2-T81.534S	0-Perforation due to foreign body accidentally left in body following endoscopic examination, sequela
0-T81.535A	2-T81.535A	0-Perforation due to foreign body accidentally left in body following heart catheterization, initial encounter
0-T81.535D	2-T81.535D	0-Perforation due to foreign body accidentally left in body following heart catheterization, subsequent encounter
0-T81.535S	2-T81.535S	0-Perforation due to foreign body accidentally left in body following heart catheterization, sequela
0-T81.536A	2-T81.536A	0-Perforation due to foreign body accidentally left in body following aspiration, puncture or other catheterization, initial encounter
0-T81.536D	2-T81.536D	0-Perforation due to foreign body accidentally left in body following aspiration, puncture or other catheterization, subsequent encounter
0-T81.536S	2-T81.536S	0-Perforation due to foreign body accidentally left in body following aspiration, puncture or other catheterization, sequela
0-T81.537A	2-T81.537A	0-Perforation due to foreign body accidentally left in body following removal of catheter or packing, initial encounter
0-T81.537D	2-T81.537D	0-Perforation due to foreign body accidentally left in body following removal of catheter or packing, subsequent encounter
0-T81.537S	2-T81.537S	0-Perforation due to foreign body accidentally left in body following removal of catheter or packing, sequela
0-T81.538A	2-T81.538A	0-Perforation due to foreign body accidentally left in body following other procedure, initial encounter
0-T81.538D	2-T81.538D	0-Perforation due to foreign body accidentally left in body following other procedure, subsequent encounter
0-T81.538S	2-T81.538S	0-Perforation due to foreign body accidentally left in body following other procedure, sequela
0-T81.539A	2-T81.539A	0-Perforation due to foreign body accidentally left in body following unspecified procedure, initial encounter
0-T81.539D	2-T81.539D	0-Perforation due to foreign body accidentally left in body following unspecified procedure, subsequent encounter
0-T81.539S	2-T81.539S	0-Perforation due to foreign body accidentally left in body following unspecified procedure, sequela
0-T81.590A	2-T81.590A	0-Other complications of foreign body accidentally left in body following surgical operation, initial encounter
0-T81.590D	2-T81.590D	0-Other complications of foreign body accidentally left in body following surgical operation, subsequent encounter
0-T81.590S	2-T81.590S	0-Other complications of foreign body accidentally left in body following surgical operation, sequela
0-T81.591A	2-T81.591A	0-Other complications of foreign body accidentally left in body following infusion or transfusion, initial encounter
0-T81.591D	2-T81.591D	0-Other complications of foreign body accidentally left in body following infusion or transfusion, subsequent encounter
0-T81.591S	2-T81.591S	0-Other complications of foreign body accidentally left in body following infusion or transfusion, sequela
0-T81.592A	2-T81.592A	0-Other complications of foreign body accidentally left in body following kidney dialysis, initial encounter
0-T81.592D	2-T81.592D	0-Other complications of foreign body accidentally left in body following kidney dialysis, subsequent encounter
0-T81.592S	2-T81.592S	0-Other complications of foreign body accidentally left in body following kidney dialysis, sequela
0-T81.593A	2-T81.593A	0-Other complications of foreign body accidentally left in body following injection or immunization, initial encounter
0-T81.593D	2-T81.593D	0-Other complications of foreign body accidentally left in body following injection or immunization, subsequent encounter
0-T81.593S	2-T81.593S	0-Other complications of foreign body accidentally left in body following injection or immunization, sequela
0-T81.594A	2-T81.594A	0-Other complications of foreign body accidentally left in body following endoscopic examination, initial encounter
0-T81.594D	2-T81.594D	0-Other complications of foreign body accidentally left in body following endoscopic examination, subsequent encounter
0-T81.594S	2-T81.594S	0-Other complications of foreign body accidentally left in body following endoscopic examination, sequela
0-T81.595A	2-T81.595A	0-Other complications of foreign body accidentally left in body following heart catheterization, initial encounter
0-T81.595D	2-T81.595D	0-Other complications of foreign body accidentally left in body following heart catheterization, subsequent encounter
0-T81.595S	2-T81.595S	0-Other complications of foreign body accidentally left in body following heart catheterization, sequela
0-T81.596A	2-T81.596A	0-Other complications of foreign body accidentally left in body following aspiration, puncture or other catheterization, initial encounter
0-T81.596D	2-T81.596D	0-Other complications of foreign body accidentally left in body following aspiration, puncture or other catheterization, subsequent encounter
0-T81.596S	2-T81.596S	0-Other complications of foreign body accidentally left in body following aspiration, puncture or other catheterization, sequela
0-T81.597A	2-T81.597A	0-Other complications of foreign body accidentally left in body following removal of catheter or packing, initial encounter
0-T81.597D	2-T81.597D	0-Other complications of foreign body accidentally left in body following removal of catheter or packing, subsequent encounter
0-T81.597S	2-T81.597S	0-Other complications of foreign body accidentally left in body following removal of catheter or packing, sequela
0-T81.598A	2-T81.598A	0-Other complications of foreign body accidentally left in body following other procedure, initial encounter
0-T81.598D	2-T81.598D	0-Other complications of foreign body accidentally left in body following other procedure, subsequent encounter
0-T81.598S	2-T81.598S	0-Other complications of foreign body accidentally left in body following other procedure, sequela
0-T81.599A	2-T81.599A	0-Other complications of foreign body accidentally left in body following unspecified procedure, initial encounter
0-T81.599D	2-T81.599D	0-Other complications of foreign body accidentally left in body following unspecified procedure, subsequent encounter
0-T81.599S	2-T81.599S	0-Other complications of foreign body accidentally left in body following unspecified procedure, sequela
0-T81.60XA	2-T81.60XA	0-Unspecified acute reaction to foreign substance accidentally left during a procedure, initial encounter
0-T81.60XD	2-T81.60XD	0-Unspecified acute reaction to foreign substance accidentally left during a procedure, subsequent encounter
0-T81.60XS	2-T81.60XS	0-Unspecified acute reaction to foreign substance accidentally left during a procedure, sequela
0-T81.61XA	2-T81.61XA	0-Aseptic peritonitis due to foreign substance accidentally left during a procedure, initial encounter
0-T81.61XD	2-T81.61XD	0-Aseptic peritonitis due to foreign substance accidentally left during a procedure, subsequent encounter
0-T81.61XS	2-T81.61XS	0-Aseptic peritonitis due to foreign substance accidentally left during a procedure, sequela
0-T81.69XA	2-T81.69XA	0-Other acute reaction to foreign substance accidentally left during a procedure, initial encounter
0-T81.69XD	2-T81.69XD	0-Other acute reaction to foreign substance accidentally left during a procedure, subsequent encounter
0-T81.69XS	2-T81.69XS	0-Other acute reaction to foreign substance accidentally left during a procedure, sequela
0-T81.710A	2-T81.710A	0-Complication of mesenteric artery following a procedure, not elsewhere classified, initial encounter
0-T81.710D	2-T81.710D	0-Complication of mesenteric artery following a procedure, not elsewhere classified, subsequent encounter
0-T81.710S	2-T81.710S	0-Complication of mesenteric artery following a procedure, not elsewhere classified, sequela
0-T81.711A	2-T81.711A	0-Complication of renal artery following a procedure, not elsewhere classified, initial encounter
0-T81.711D	2-T81.711D	0-Complication of renal artery following a procedure, not elsewhere classified, subsequent encounter
0-T81.711S	2-T81.711S	0-Complication of renal artery following a procedure, not elsewhere classified, sequela
0-T81.718A	2-T81.718A	0-Complication of other artery following a procedure, not elsewhere classified, initial encounter
0-T81.718D	2-T81.718D	0-Complication of other artery following a procedure, not elsewhere classified, subsequent encounter
0-T81.718S	2-T81.718S	0-Complication of other artery following a procedure, not elsewhere classified, sequela
0-T81.719A	2-T81.719A	0-Complication of unspecified artery following a procedure, not elsewhere classified, initial encounter
0-T81.719D	2-T81.719D	0-Complication of unspecified artery following a procedure, not elsewhere classified, subsequent encounter
0-T81.719S	2-T81.719S	0-Complication of unspecified artery following a procedure, not elsewhere classified, sequela
0-T81.72XA	2-T81.72XA	0-Complication of vein following a procedure, not elsewhere classified, initial encounter
0-T81.72XD	2-T81.72XD	0-Complication of vein following a procedure, not elsewhere classified, subsequent encounter
0-T81.72XS	2-T81.72XS	0-Complication of vein following a procedure, not elsewhere classified, sequela
0-T81.81XA	2-T81.81XA	0-Complication of inhalation therapy, initial encounter
0-T81.81XD	2-T81.81XD	0-Complication of inhalation therapy, subsequent encounter
0-T81.81XS	2-T81.81XS	0-Complication of inhalation therapy, sequela
0-T81.82XA	2-T81.82XA	0-Emphysema (subcutaneous) resulting from a procedure, initial encounter
0-T81.82XD	2-T81.82XD	0-Emphysema (subcutaneous) resulting from a procedure, subsequent encounter
0-T81.82XS	2-T81.82XS	0-Emphysema (subcutaneous) resulting from a procedure, sequela
0-T81.83XA	2-T81.83XA	0-Persistent postprocedural fistula, initial encounter
0-T81.83XD	2-T81.83XD	0-Persistent postprocedural fistula, subsequent encounter
0-T81.83XS	2-T81.83XS	0-Persistent postprocedural fistula, sequela
0-T81.89XA	2-T81.89XA	0-Other complications of procedures, not elsewhere classified, initial encounter
0-T81.89XD	2-T81.89XD	0-Other complications of procedures, not elsewhere classified, subsequent encounter
0-T81.89XS	2-T81.89XS	0-Other complications of procedures, not elsewhere classified, sequela
0-T81.9XXA	2-T81.9XXA	0-Unspecified complication of procedure, initial encounter
0-T81.9XXD	2-T81.9XXD	0-Unspecified complication of procedure, subsequent encounter
0-T81.9XXS	2-T81.9XXS	0-Unspecified complication of procedure, sequela
0-T82.01XA	2-T82.01XA	0-Breakdown (mechanical) of heart valve prosthesis, initial encounter
0-T82.01XD	2-T82.01XD	0-Breakdown (mechanical) of heart valve prosthesis, subsequent encounter
0-T82.01XS	2-T82.01XS	0-Breakdown (mechanical) of heart valve prosthesis, sequela
0-T82.02XA	2-T82.02XA	0-Displacement of heart valve prosthesis, initial encounter
0-T82.02XD	2-T82.02XD	0-Displacement of heart valve prosthesis, subsequent encounter
0-T82.02XS	2-T82.02XS	0-Displacement of heart valve prosthesis, sequela
0-T82.03XA	2-T82.03XA	0-Leakage of heart valve prosthesis, initial encounter
0-T82.03XD	2-T82.03XD	0-Leakage of heart valve prosthesis, subsequent encounter
0-T82.03XS	2-T82.03XS	0-Leakage of heart valve prosthesis, sequela
0-T82.09XA	2-T82.09XA	0-Other mechanical complication of heart valve prosthesis, initial encounter
0-T82.09XD	2-T82.09XD	0-Other mechanical complication of heart valve prosthesis, subsequent encounter
0-T82.09XS	2-T82.09XS	0-Other mechanical complication of heart valve prosthesis, sequela
0-T82.110A	2-T82.110A	0-Breakdown (mechanical) of cardiac electrode, initial encounter
0-T82.110D	2-T82.110D	0-Breakdown (mechanical) of cardiac electrode, subsequent encounter
0-T82.110S	2-T82.110S	0-Breakdown (mechanical) of cardiac electrode, sequela
0-T82.111A	2-T82.111A	0-Breakdown (mechanical) of cardiac pulse generator (battery), initial encounter
0-T82.111D	2-T82.111D	0-Breakdown (mechanical) of cardiac pulse generator (battery), subsequent encounter
0-T82.111S	2-T82.111S	0-Breakdown (mechanical) of cardiac pulse generator (battery), sequela
0-T82.118A	2-T82.118A	0-Breakdown (mechanical) of other cardiac electronic device, initial encounter
0-T82.118D	2-T82.118D	0-Breakdown (mechanical) of other cardiac electronic device, subsequent encounter
0-T82.118S	2-T82.118S	0-Breakdown (mechanical) of other cardiac electronic device, sequela
0-T82.119A	2-T82.119A	0-Breakdown (mechanical) of unspecified cardiac electronic device, initial encounter
0-T82.119D	2-T82.119D	0-Breakdown (mechanical) of unspecified cardiac electronic device, subsequent encounter
0-T82.119S	2-T82.119S	0-Breakdown (mechanical) of unspecified cardiac electronic device, sequela
0-T82.120A	2-T82.120A	0-Displacement of cardiac electrode, initial encounter
0-T82.120D	2-T82.120D	0-Displacement of cardiac electrode, subsequent encounter
0-T82.120S	2-T82.120S	0-Displacement of cardiac electrode, sequela
0-T82.121A	2-T82.121A	0-Displacement of cardiac pulse generator (battery), initial encounter
0-T82.121D	2-T82.121D	0-Displacement of cardiac pulse generator (battery), subsequent encounter
0-T82.121S	2-T82.121S	0-Displacement of cardiac pulse generator (battery), sequela
0-T82.128A	2-T82.128A	0-Displacement of other cardiac electronic device, initial encounter
0-T82.128D	2-T82.128D	0-Displacement of other cardiac electronic device, subsequent encounter
0-T82.128S	2-T82.128S	0-Displacement of other cardiac electronic device, sequela
0-T82.129A	2-T82.129A	0-Displacement of unspecified cardiac electronic device, initial encounter
0-T82.129D	2-T82.129D	0-Displacement of unspecified cardiac electronic device, subsequent encounter
0-T82.129S	2-T82.129S	0-Displacement of unspecified cardiac electronic device, sequela
0-T82.190A	2-T82.190A	0-Other mechanical complication of cardiac electrode, initial encounter
0-T82.190D	2-T82.190D	0-Other mechanical complication of cardiac electrode, subsequent encounter
0-T82.190S	2-T82.190S	0-Other mechanical complication of cardiac electrode, sequela
0-T82.191A	2-T82.191A	0-Other mechanical complication of cardiac pulse generator (battery), initial encounter
0-T82.191D	2-T82.191D	0-Other mechanical complication of cardiac pulse generator (battery), subsequent encounter
0-T82.191S	2-T82.191S	0-Other mechanical complication of cardiac pulse generator (battery), sequela
0-T82.198A	2-T82.198A	0-Other mechanical complication of other cardiac electronic device, initial encounter
0-T82.198D	2-T82.198D	0-Other mechanical complication of other cardiac electronic device, subsequent encounter
0-T82.198S	2-T82.198S	0-Other mechanical complication of other cardiac electronic device, sequela
0-T82.199A	2-T82.199A	0-Other mechanical complication of unspecified cardiac device, initial encounter
0-T82.199D	2-T82.199D	0-Other mechanical complication of unspecified cardiac device, subsequent encounter
0-T82.199S	2-T82.199S	0-Other mechanical complication of unspecified cardiac device, sequela
0-T82.211A	2-T82.211A	0-Breakdown (mechanical) of coronary artery bypass graft, initial encounter
0-T82.211D	2-T82.211D	0-Breakdown (mechanical) of coronary artery bypass graft, subsequent encounter
0-T82.211S	2-T82.211S	0-Breakdown (mechanical) of coronary artery bypass graft, sequela
0-T82.212A	2-T82.212A	0-Displacement of coronary artery bypass graft, initial encounter
0-T82.212D	2-T82.212D	0-Displacement of coronary artery bypass graft, subsequent encounter
0-T82.212S	2-T82.212S	0-Displacement of coronary artery bypass graft, sequela
0-T82.213A	2-T82.213A	0-Leakage of coronary artery bypass graft, initial encounter
0-T82.213D	2-T82.213D	0-Leakage of coronary artery bypass graft, subsequent encounter
0-T82.213S	2-T82.213S	0-Leakage of coronary artery bypass graft, sequela
0-T82.218A	2-T82.218A	0-Other mechanical complication of coronary artery bypass graft, initial encounter
0-T82.218D	2-T82.218D	0-Other mechanical complication of coronary artery bypass graft, subsequent encounter
0-T82.218S	2-T82.218S	0-Other mechanical complication of coronary artery bypass graft, sequela
0-T82.221A	2-T82.221A	0-Breakdown (mechanical) of biological heart valve graft, initial encounter
0-T82.221D	2-T82.221D	0-Breakdown (mechanical) of biological heart valve graft, subsequent encounter
0-T82.221S	2-T82.221S	0-Breakdown (mechanical) of biological heart valve graft, sequela
0-T82.222A	2-T82.222A	0-Displacement of biological heart valve graft, initial encounter
0-T82.222D	2-T82.222D	0-Displacement of biological heart valve graft, subsequent encounter
0-T82.222S	2-T82.222S	0-Displacement of biological heart valve graft, sequela
0-T82.223A	2-T82.223A	0-Leakage of biological heart valve graft, initial encounter
0-T82.223D	2-T82.223D	0-Leakage of biological heart valve graft, subsequent encounter
0-T82.223S	2-T82.223S	0-Leakage of biological heart valve graft, sequela
0-T82.228A	2-T82.228A	0-Other mechanical complication of biological heart valve graft, initial encounter
0-T82.228D	2-T82.228D	0-Other mechanical complication of biological heart valve graft, subsequent encounter
0-T82.228S	2-T82.228S	0-Other mechanical complication of biological heart valve graft, sequela
0-T82.310A	2-T82.310A	0-Breakdown (mechanical) of aortic (bifurcation) graft (replacement), initial encounter
0-T82.310D	2-T82.310D	0-Breakdown (mechanical) of aortic (bifurcation) graft (replacement), subsequent encounter
0-T82.310S	2-T82.310S	0-Breakdown (mechanical) of aortic (bifurcation) graft (replacement), sequela
0-T82.311A	2-T82.311A	0-Breakdown (mechanical) of carotid arterial graft (bypass), initial encounter
0-T82.311D	2-T82.311D	0-Breakdown (mechanical) of carotid arterial graft (bypass), subsequent encounter
0-T82.311S	2-T82.311S	0-Breakdown (mechanical) of carotid arterial graft (bypass), sequela
0-T82.312A	2-T82.312A	0-Breakdown (mechanical) of femoral arterial graft (bypass), initial encounter
0-T82.312D	2-T82.312D	0-Breakdown (mechanical) of femoral arterial graft (bypass), subsequent encounter
0-T82.312S	2-T82.312S	0-Breakdown (mechanical) of femoral arterial graft (bypass), sequela
0-T82.318A	2-T82.318A	0-Breakdown (mechanical) of other vascular grafts, initial encounter
0-T82.318D	2-T82.318D	0-Breakdown (mechanical) of other vascular grafts, subsequent encounter
0-T82.318S	2-T82.318S	0-Breakdown (mechanical) of other vascular grafts, sequela
0-T82.319A	2-T82.319A	0-Breakdown (mechanical) of unspecified vascular grafts, initial encounter
0-T82.319D	2-T82.319D	0-Breakdown (mechanical) of unspecified vascular grafts, subsequent encounter
0-T82.319S	2-T82.319S	0-Breakdown (mechanical) of unspecified vascular grafts, sequela
0-T82.320A	2-T82.320A	0-Displacement of aortic (bifurcation) graft (replacement), initial encounter
0-T82.320D	2-T82.320D	0-Displacement of aortic (bifurcation) graft (replacement), subsequent encounter
0-T82.320S	2-T82.320S	0-Displacement of aortic (bifurcation) graft (replacement), sequela
0-T82.321A	2-T82.321A	0-Displacement of carotid arterial graft (bypass), initial encounter
0-T82.321D	2-T82.321D	0-Displacement of carotid arterial graft (bypass), subsequent encounter
0-T82.321S	2-T82.321S	0-Displacement of carotid arterial graft (bypass), sequela
0-T82.322A	2-T82.322A	0-Displacement of femoral arterial graft (bypass), initial encounter
0-T82.322D	2-T82.322D	0-Displacement of femoral arterial graft (bypass), subsequent encounter
0-T82.322S	2-T82.322S	0-Displacement of femoral arterial graft (bypass), sequela
0-T82.328A	2-T82.328A	0-Displacement of other vascular grafts, initial encounter
0-T82.328D	2-T82.328D	0-Displacement of other vascular grafts, subsequent encounter
0-T82.328S	2-T82.328S	0-Displacement of other vascular grafts, sequela
0-T82.329A	2-T82.329A	0-Displacement of unspecified vascular grafts, initial encounter
0-T82.329D	2-T82.329D	0-Displacement of unspecified vascular grafts, subsequent encounter
0-T82.329S	2-T82.329S	0-Displacement of unspecified vascular grafts, sequela
0-T82.330A	2-T82.330A	0-Leakage of aortic (bifurcation) graft (replacement), initial encounter
0-T82.330D	2-T82.330D	0-Leakage of aortic (bifurcation) graft (replacement), subsequent encounter
0-T82.330S	2-T82.330S	0-Leakage of aortic (bifurcation) graft (replacement), sequela
0-T82.331A	2-T82.331A	0-Leakage of carotid arterial graft (bypass), initial encounter
0-T82.331D	2-T82.331D	0-Leakage of carotid arterial graft (bypass), subsequent encounter
0-T82.331S	2-T82.331S	0-Leakage of carotid arterial graft (bypass), sequela
0-T82.332A	2-T82.332A	0-Leakage of femoral arterial graft (bypass), initial encounter
0-T82.332D	2-T82.332D	0-Leakage of femoral arterial graft (bypass), subsequent encounter
0-T82.332S	2-T82.332S	0-Leakage of femoral arterial graft (bypass), sequela
0-T82.338A	2-T82.338A	0-Leakage of other vascular grafts, initial encounter
0-T82.338D	2-T82.338D	0-Leakage of other vascular grafts, subsequent encounter
0-T82.338S	2-T82.338S	0-Leakage of other vascular grafts, sequela
0-T82.339A	2-T82.339A	0-Leakage of unspecified vascular graft, initial encounter
0-T82.339D	2-T82.339D	0-Leakage of unspecified vascular graft, subsequent encounter
0-T82.339S	2-T82.339S	0-Leakage of unspecified vascular graft, sequela
0-T82.390A	2-T82.390A	0-Other mechanical complication of aortic (bifurcation) graft (replacement), initial encounter
0-T82.390D	2-T82.390D	0-Other mechanical complication of aortic (bifurcation) graft (replacement), subsequent encounter
0-T82.390S	2-T82.390S	0-Other mechanical complication of aortic (bifurcation) graft (replacement), sequela
0-T82.391A	2-T82.391A	0-Other mechanical complication of carotid arterial graft (bypass), initial encounter
0-T82.391D	2-T82.391D	0-Other mechanical complication of carotid arterial graft (bypass), subsequent encounter
0-T82.391S	2-T82.391S	0-Other mechanical complication of carotid arterial graft (bypass), sequela
0-T82.392A	2-T82.392A	0-Other mechanical complication of femoral arterial graft (bypass), initial encounter
0-T82.392D	2-T82.392D	0-Other mechanical complication of femoral arterial graft (bypass), subsequent encounter
0-T82.392S	2-T82.392S	0-Other mechanical complication of femoral arterial graft (bypass), sequela
0-T82.398A	2-T82.398A	0-Other mechanical complication of other vascular grafts, initial encounter
0-T82.398D	2-T82.398D	0-Other mechanical complication of other vascular grafts, subsequent encounter
0-T82.398S	2-T82.398S	0-Other mechanical complication of other vascular grafts, sequela
0-T82.399A	2-T82.399A	0-Other mechanical complication of unspecified vascular grafts, initial encounter
0-T82.399D	2-T82.399D	0-Other mechanical complication of unspecified vascular grafts, subsequent encounter
0-T82.399S	2-T82.399S	0-Other mechanical complication of unspecified vascular grafts, sequela
0-T82.41XA	2-T82.41XA	0-Breakdown (mechanical) of vascular dialysis catheter, initial encounter
0-T82.41XD	2-T82.41XD	0-Breakdown (mechanical) of vascular dialysis catheter, subsequent encounter
0-T82.41XS	2-T82.41XS	0-Breakdown (mechanical) of vascular dialysis catheter, sequela
0-T82.42XA	2-T82.42XA	0-Displacement of vascular dialysis catheter, initial encounter
0-T82.42XD	2-T82.42XD	0-Displacement of vascular dialysis catheter, subsequent encounter
0-T82.42XS	2-T82.42XS	0-Displacement of vascular dialysis catheter, sequela
0-T82.43XA	2-T82.43XA	0-Leakage of vascular dialysis catheter, initial encounter
0-T82.43XD	2-T82.43XD	0-Leakage of vascular dialysis catheter, subsequent encounter
0-T82.43XS	2-T82.43XS	0-Leakage of vascular dialysis catheter, sequela
0-T82.49XA	2-T82.49XA	0-Other complication of vascular dialysis catheter, initial encounter
0-T82.49XD	2-T82.49XD	0-Other complication of vascular dialysis catheter, subsequent encounter
0-T82.49XS	2-T82.49XS	0-Other complication of vascular dialysis catheter, sequela
0-T82.510A	2-T82.510A	0-Breakdown (mechanical) of surgically created arteriovenous fistula, initial encounter
0-T82.510D	2-T82.510D	0-Breakdown (mechanical) of surgically created arteriovenous fistula, subsequent encounter
0-T82.510S	2-T82.510S	0-Breakdown (mechanical) of surgically created arteriovenous fistula, sequela
0-T82.511A	2-T82.511A	0-Breakdown (mechanical) of surgically created arteriovenous shunt, initial encounter
0-T82.511D	2-T82.511D	0-Breakdown (mechanical) of surgically created arteriovenous shunt, subsequent encounter
0-T82.511S	2-T82.511S	0-Breakdown (mechanical) of surgically created arteriovenous shunt, sequela
0-T82.512A	2-T82.512A	0-Breakdown (mechanical) of artificial heart, initial encounter
0-T82.512D	2-T82.512D	0-Breakdown (mechanical) of artificial heart, subsequent encounter
0-T82.512S	2-T82.512S	0-Breakdown (mechanical) of artificial heart, sequela
0-T82.513A	2-T82.513A	0-Breakdown (mechanical) of balloon (counterpulsation) device, initial encounter
0-T82.513D	2-T82.513D	0-Breakdown (mechanical) of balloon (counterpulsation) device, subsequent encounter
0-T82.513S	2-T82.513S	0-Breakdown (mechanical) of balloon (counterpulsation) device, sequela
0-T82.514A	2-T82.514A	0-Breakdown (mechanical) of infusion catheter, initial encounter
0-T82.514D	2-T82.514D	0-Breakdown (mechanical) of infusion catheter, subsequent encounter
0-T82.514S	2-T82.514S	0-Breakdown (mechanical) of infusion catheter, sequela
0-T82.515A	2-T82.515A	0-Breakdown (mechanical) of umbrella device, initial encounter
0-T82.515D	2-T82.515D	0-Breakdown (mechanical) of umbrella device, subsequent encounter
0-T82.515S	2-T82.515S	0-Breakdown (mechanical) of umbrella device, sequela
0-T82.518A	2-T82.518A	0-Breakdown (mechanical) of other cardiac and vascular devices and implants, initial encounter
0-T82.518D	2-T82.518D	0-Breakdown (mechanical) of other cardiac and vascular devices and implants, subsequent encounter
0-T82.518S	2-T82.518S	0-Breakdown (mechanical) of other cardiac and vascular devices and implants, sequela
0-T82.519A	2-T82.519A	0-Breakdown (mechanical) of unspecified cardiac and vascular devices and implants, initial encounter
0-T82.519D	2-T82.519D	0-Breakdown (mechanical) of unspecified cardiac and vascular devices and implants, subsequent encounter
0-T82.519S	2-T82.519S	0-Breakdown (mechanical) of unspecified cardiac and vascular devices and implants, sequela
0-T82.520A	2-T82.520A	0-Displacement of surgically created arteriovenous fistula, initial encounter
0-T82.520D	2-T82.520D	0-Displacement of surgically created arteriovenous fistula, subsequent encounter
0-T82.520S	2-T82.520S	0-Displacement of surgically created arteriovenous fistula, sequela
0-T82.521A	2-T82.521A	0-Displacement of surgically created arteriovenous shunt, initial encounter
0-T82.521D	2-T82.521D	0-Displacement of surgically created arteriovenous shunt, subsequent encounter
0-T82.521S	2-T82.521S	0-Displacement of surgically created arteriovenous shunt, sequela
0-T82.522A	2-T82.522A	0-Displacement of artificial heart, initial encounter
0-T82.522D	2-T82.522D	0-Displacement of artificial heart, subsequent encounter
0-T82.522S	2-T82.522S	0-Displacement of artificial heart, sequela
0-T82.523A	2-T82.523A	0-Displacement of balloon (counterpulsation) device, initial encounter
0-T82.523D	2-T82.523D	0-Displacement of balloon (counterpulsation) device, subsequent encounter
0-T82.523S	2-T82.523S	0-Displacement of balloon (counterpulsation) device, sequela
0-T82.524A	2-T82.524A	0-Displacement of infusion catheter, initial encounter
0-T82.524D	2-T82.524D	0-Displacement of infusion catheter, subsequent encounter
0-T82.524S	2-T82.524S	0-Displacement of infusion catheter, sequela
0-T82.525A	2-T82.525A	0-Displacement of umbrella device, initial encounter
0-T82.525D	2-T82.525D	0-Displacement of umbrella device, subsequent encounter
0-T82.525S	2-T82.525S	0-Displacement of umbrella device, sequela
0-T82.528A	2-T82.528A	0-Displacement of other cardiac and vascular devices and implants, initial encounter
0-T82.528D	2-T82.528D	0-Displacement of other cardiac and vascular devices and implants, subsequent encounter
0-T82.528S	2-T82.528S	0-Displacement of other cardiac and vascular devices and implants, sequela
0-T82.529A	2-T82.529A	0-Displacement of unspecified cardiac and vascular devices and implants, initial encounter
0-T82.529D	2-T82.529D	0-Displacement of unspecified cardiac and vascular devices and implants, subsequent encounter
0-T82.529S	2-T82.529S	0-Displacement of unspecified cardiac and vascular devices and implants, sequela
0-T82.530A	2-T82.530A	0-Leakage of surgically created arteriovenous fistula, initial encounter
0-T82.530D	2-T82.530D	0-Leakage of surgically created arteriovenous fistula, subsequent encounter
0-T82.530S	2-T82.530S	0-Leakage of surgically created arteriovenous fistula, sequela
0-T82.531A	2-T82.531A	0-Leakage of surgically created arteriovenous shunt, initial encounter
0-T82.531D	2-T82.531D	0-Leakage of surgically created arteriovenous shunt, subsequent encounter
0-T82.531S	2-T82.531S	0-Leakage of surgically created arteriovenous shunt, sequela
0-T82.532A	2-T82.532A	0-Leakage of artificial heart, initial encounter
0-T82.532D	2-T82.532D	0-Leakage of artificial heart, subsequent encounter
0-T82.532S	2-T82.532S	0-Leakage of artificial heart, sequela
0-T82.533A	2-T82.533A	0-Leakage of balloon (counterpulsation) device, initial encounter
0-T82.533D	2-T82.533D	0-Leakage of balloon (counterpulsation) device, subsequent encounter
0-T82.533S	2-T82.533S	0-Leakage of balloon (counterpulsation) device, sequela
0-T82.534A	2-T82.534A	0-Leakage of infusion catheter, initial encounter
0-T82.534D	2-T82.534D	0-Leakage of infusion catheter, subsequent encounter
0-T82.534S	2-T82.534S	0-Leakage of infusion catheter, sequela
0-T82.535A	2-T82.535A	0-Leakage of umbrella device, initial encounter
0-T82.535D	2-T82.535D	0-Leakage of umbrella device, subsequent encounter
0-T82.535S	2-T82.535S	0-Leakage of umbrella device, sequela
0-T82.538A	2-T82.538A	0-Leakage of other cardiac and vascular devices and implants, initial encounter
0-T82.538D	2-T82.538D	0-Leakage of other cardiac and vascular devices and implants, subsequent encounter
0-T82.538S	2-T82.538S	0-Leakage of other cardiac and vascular devices and implants, sequela
0-T82.539A	2-T82.539A	0-Leakage of unspecified cardiac and vascular devices and implants, initial encounter
0-T82.539D	2-T82.539D	0-Leakage of unspecified cardiac and vascular devices and implants, subsequent encounter
0-T82.539S	2-T82.539S	0-Leakage of unspecified cardiac and vascular devices and implants, sequela
0-T82.590A	2-T82.590A	0-Other mechanical complication of surgically created arteriovenous fistula, initial encounter
0-T82.590D	2-T82.590D	0-Other mechanical complication of surgically created arteriovenous fistula, subsequent encounter
0-T82.590S	2-T82.590S	0-Other mechanical complication of surgically created arteriovenous fistula, sequela
0-T82.591A	2-T82.591A	0-Other mechanical complication of surgically created arteriovenous shunt, initial encounter
0-T82.591D	2-T82.591D	0-Other mechanical complication of surgically created arteriovenous shunt, subsequent encounter
0-T82.591S	2-T82.591S	0-Other mechanical complication of surgically created arteriovenous shunt, sequela
0-T82.592A	2-T82.592A	0-Other mechanical complication of artificial heart, initial encounter
0-T82.592D	2-T82.592D	0-Other mechanical complication of artificial heart, subsequent encounter
0-T82.592S	2-T82.592S	0-Other mechanical complication of artificial heart, sequela
0-T82.593A	2-T82.593A	0-Other mechanical complication of balloon (counterpulsation) device, initial encounter
0-T82.593D	2-T82.593D	0-Other mechanical complication of balloon (counterpulsation) device, subsequent encounter
0-T82.593S	2-T82.593S	0-Other mechanical complication of balloon (counterpulsation) device, sequela
0-T82.594A	2-T82.594A	0-Other mechanical complication of infusion catheter, initial encounter
0-T82.594D	2-T82.594D	0-Other mechanical complication of infusion catheter, subsequent encounter
0-T82.594S	2-T82.594S	0-Other mechanical complication of infusion catheter, sequela
0-T82.595A	2-T82.595A	0-Other mechanical complication of umbrella device, initial encounter
0-T82.595D	2-T82.595D	0-Other mechanical complication of umbrella device, subsequent encounter
0-T82.595S	2-T82.595S	0-Other mechanical complication of umbrella device, sequela
0-T82.598A	2-T82.598A	0-Other mechanical complication of other cardiac and vascular devices and implants, initial encounter
0-T82.598D	2-T82.598D	0-Other mechanical complication of other cardiac and vascular devices and implants, subsequent encounter
0-T82.598S	2-T82.598S	0-Other mechanical complication of other cardiac and vascular devices and implants, sequela
0-T82.599A	2-T82.599A	0-Other mechanical complication of unspecified cardiac and vascular devices and implants, initial encounter
0-T82.599D	2-T82.599D	0-Other mechanical complication of unspecified cardiac and vascular devices and implants, subsequent encounter
0-T82.599S	2-T82.599S	0-Other mechanical complication of unspecified cardiac and vascular devices and implants, sequela
0-T82.6XXA	2-T82.6XXA	0-Infection and inflammatory reaction due to cardiac valve prosthesis, initial encounter
0-T82.6XXD	2-T82.6XXD	0-Infection and inflammatory reaction due to cardiac valve prosthesis, subsequent encounter
0-T82.6XXS	2-T82.6XXS	0-Infection and inflammatory reaction due to cardiac valve prosthesis, sequela
0-T82.7XXA	2-T82.7XXA	0-Infection and inflammatory reaction due to other cardiac and vascular devices, implants and grafts, initial encounter
0-T82.7XXD	2-T82.7XXD	0-Infection and inflammatory reaction due to other cardiac and vascular devices, implants and grafts, subsequent encounter
0-T82.7XXS	2-T82.7XXS	0-Infection and inflammatory reaction due to other cardiac and vascular devices, implants and grafts, sequela
0-T82.817A	2-T82.817A	0-Embolism due to cardiac prosthetic devices, implants and grafts, initial encounter
0-T82.817D	2-T82.817D	0-Embolism due to cardiac prosthetic devices, implants and grafts, subsequent encounter
0-T82.817S	2-T82.817S	0-Embolism due to cardiac prosthetic devices, implants and grafts, sequela
0-T82.818A	2-T82.818A	0-Embolism due to vascular prosthetic devices, implants and grafts, initial encounter
0-T82.818D	2-T82.818D	0-Embolism due to vascular prosthetic devices, implants and grafts, subsequent encounter
0-T82.818S	2-T82.818S	0-Embolism due to vascular prosthetic devices, implants and grafts, sequela
0-T82.827A	2-T82.827A	0-Fibrosis due to cardiac prosthetic devices, implants and grafts, initial encounter
0-T82.827D	2-T82.827D	0-Fibrosis due to cardiac prosthetic devices, implants and grafts, subsequent encounter
0-T82.827S	2-T82.827S	0-Fibrosis due to cardiac prosthetic devices, implants and grafts, sequela
0-T82.828A	2-T82.828A	0-Fibrosis due to vascular prosthetic devices, implants and grafts, initial encounter
0-T82.828D	2-T82.828D	0-Fibrosis due to vascular prosthetic devices, implants and grafts, subsequent encounter
0-T82.828S	2-T82.828S	0-Fibrosis due to vascular prosthetic devices, implants and grafts, sequela
0-T82.837A	2-T82.837A	0-Hemorrhage due to cardiac prosthetic devices, implants and grafts, initial encounter
0-T82.837D	2-T82.837D	0-Hemorrhage due to cardiac prosthetic devices, implants and grafts, subsequent encounter
0-T82.837S	2-T82.837S	0-Hemorrhage due to cardiac prosthetic devices, implants and grafts, sequela
0-T82.838A	2-T82.838A	0-Hemorrhage due to vascular prosthetic devices, implants and grafts, initial encounter
0-T82.838D	2-T82.838D	0-Hemorrhage due to vascular prosthetic devices, implants and grafts, subsequent encounter
0-T82.838S	2-T82.838S	0-Hemorrhage due to vascular prosthetic devices, implants and grafts, sequela
0-T82.847A	2-T82.847A	0-Pain due to cardiac prosthetic devices, implants and grafts, initial encounter
0-T82.847D	2-T82.847D	0-Pain due to cardiac prosthetic devices, implants and grafts, subsequent encounter
0-T82.847S	2-T82.847S	0-Pain due to cardiac prosthetic devices, implants and grafts, sequela
0-T82.848A	2-T82.848A	0-Pain due to vascular prosthetic devices, implants and grafts, initial encounter
0-T82.848D	2-T82.848D	0-Pain due to vascular prosthetic devices, implants and grafts, subsequent encounter
0-T82.848S	2-T82.848S	0-Pain due to vascular prosthetic devices, implants and grafts, sequela
0-T82.855A	2-T82.855A	0-Stenosis of coronary artery stent, initial encounter
0-T82.855D	2-T82.855D	0-Stenosis of coronary artery stent, subsequent encounter
0-T82.855S	2-T82.855S	0-Stenosis of coronary artery stent, sequela
0-T82.856A	2-T82.856A	0-Stenosis of peripheral vascular stent, initial encounter
0-T82.856D	2-T82.856D	0-Stenosis of peripheral vascular stent, subsequent encounter
0-T82.856S	2-T82.856S	0-Stenosis of peripheral vascular stent, sequela
0-T82.857A	2-T82.857A	0-Stenosis of other cardiac prosthetic devices, implants and grafts, initial encounter
0-T82.857D	2-T82.857D	0-Stenosis of other cardiac prosthetic devices, implants and grafts, subsequent encounter
0-T82.857S	2-T82.857S	0-Stenosis of other cardiac prosthetic devices, implants and grafts, sequela
0-T82.858A	2-T82.858A	0-Stenosis of other vascular prosthetic devices, implants and grafts, initial encounter
0-T82.858D	2-T82.858D	0-Stenosis of other vascular prosthetic devices, implants and grafts, subsequent encounter
0-T82.858S	2-T82.858S	0-Stenosis of other vascular prosthetic devices, implants and grafts, sequela
0-T82.867A	2-T82.867A	0-Thrombosis due to cardiac prosthetic devices, implants and grafts, initial encounter
0-T82.867D	2-T82.867D	0-Thrombosis due to cardiac prosthetic devices, implants and grafts, subsequent encounter
0-T82.867S	2-T82.867S	0-Thrombosis due to cardiac prosthetic devices, implants and grafts, sequela
0-T82.868A	2-T82.868A	0-Thrombosis due to vascular prosthetic devices, implants and grafts, initial encounter
0-T82.868D	2-T82.868D	0-Thrombosis due to vascular prosthetic devices, implants and grafts, subsequent encounter
0-T82.868S	2-T82.868S	0-Thrombosis due to vascular prosthetic devices, implants and grafts, sequela
0-T82.897A	2-T82.897A	0-Other specified complication of cardiac prosthetic devices, implants and grafts, initial encounter
0-T82.897D	2-T82.897D	0-Other specified complication of cardiac prosthetic devices, implants and grafts, subsequent encounter
0-T82.897S	2-T82.897S	0-Other specified complication of cardiac prosthetic devices, implants and grafts, sequela
0-T82.898A	2-T82.898A	0-Other specified complication of vascular prosthetic devices, implants and grafts, initial encounter
0-T82.898D	2-T82.898D	0-Other specified complication of vascular prosthetic devices, implants and grafts, subsequent encounter
0-T82.898S	2-T82.898S	0-Other specified complication of vascular prosthetic devices, implants and grafts, sequela
0-T82.9XXA	2-T82.9XXA	0-Unspecified complication of cardiac and vascular prosthetic device, implant and graft, initial encounter
0-T82.9XXD	2-T82.9XXD	0-Unspecified complication of cardiac and vascular prosthetic device, implant and graft, subsequent encounter
0-T82.9XXS	2-T82.9XXS	0-Unspecified complication of cardiac and vascular prosthetic device, implant and graft, sequela
0-T83.010A	2-T83.010A	0-Breakdown (mechanical) of cystostomy catheter, initial encounter
0-T83.010D	2-T83.010D	0-Breakdown (mechanical) of cystostomy catheter, subsequent encounter
0-T83.010S	2-T83.010S	0-Breakdown (mechanical) of cystostomy catheter, sequela
0-T83.011A	2-T83.011A	0-Breakdown (mechanical) of indwelling urethral catheter, initial encounter
0-T83.011D	2-T83.011D	0-Breakdown (mechanical) of indwelling urethral catheter, subsequent encounter
0-T83.011S	2-T83.011S	0-Breakdown (mechanical) of indwelling urethral catheter, sequela
0-T83.012A	2-T83.012A	0-Breakdown (mechanical) of nephrostomy catheter, initial encounter
0-T83.012D	2-T83.012D	0-Breakdown (mechanical) of nephrostomy catheter, subsequent encounter
0-T83.012S	2-T83.012S	0-Breakdown (mechanical) of nephrostomy catheter, sequela
0-T83.018A	2-T83.018A	0-Breakdown (mechanical) of other urinary catheter, initial encounter
0-T83.018D	2-T83.018D	0-Breakdown (mechanical) of other urinary catheter, subsequent encounter
0-T83.018S	2-T83.018S	0-Breakdown (mechanical) of other urinary catheter, sequela
0-T83.020A	2-T83.020A	0-Displacement of cystostomy catheter, initial encounter
0-T83.020D	2-T83.020D	0-Displacement of cystostomy catheter, subsequent encounter
0-T83.020S	2-T83.020S	0-Displacement of cystostomy catheter, sequela
0-T83.021A	2-T83.021A	0-Displacement of indwelling urethral catheter, initial encounter
0-T83.021D	2-T83.021D	0-Displacement of indwelling urethral catheter, subsequent encounter
0-T83.021S	2-T83.021S	0-Displacement of indwelling urethral catheter, sequela
0-T83.022A	2-T83.022A	0-Displacement of nephrostomy catheter, initial encounter
0-T83.022D	2-T83.022D	0-Displacement of nephrostomy catheter, subsequent encounter
0-T83.022S	2-T83.022S	0-Displacement of nephrostomy catheter, sequela
0-T83.028A	2-T83.028A	0-Displacement of other urinary catheter, initial encounter
0-T83.028D	2-T83.028D	0-Displacement of other urinary catheter, subsequent encounter
0-T83.028S	2-T83.028S	0-Displacement of other urinary catheter, sequela
0-T83.030A	2-T83.030A	0-Leakage of cystostomy catheter, initial encounter
0-T83.030D	2-T83.030D	0-Leakage of cystostomy catheter, subsequent encounter
0-T83.030S	2-T83.030S	0-Leakage of cystostomy catheter, sequela
0-T83.031A	2-T83.031A	0-Leakage of indwelling urethral catheter, initial encounter
0-T83.031D	2-T83.031D	0-Leakage of indwelling urethral catheter, subsequent encounter
0-T83.031S	2-T83.031S	0-Leakage of indwelling urethral catheter, sequela
0-T83.032A	2-T83.032A	0-Leakage of nephrostomy catheter, initial encounter
0-T83.032D	2-T83.032D	0-Leakage of nephrostomy catheter, subsequent encounter
0-T83.032S	2-T83.032S	0-Leakage of nephrostomy catheter, sequela
0-T83.038A	2-T83.038A	0-Leakage of other urinary catheter, initial encounter
0-T83.038D	2-T83.038D	0-Leakage of other urinary catheter, subsequent encounter
0-T83.038S	2-T83.038S	0-Leakage of other urinary catheter, sequela
0-T83.090A	2-T83.090A	0-Other mechanical complication of cystostomy catheter, initial encounter
0-T83.090D	2-T83.090D	0-Other mechanical complication of cystostomy catheter, subsequent encounter
0-T83.090S	2-T83.090S	0-Other mechanical complication of cystostomy catheter, sequela
0-T83.091A	2-T83.091A	0-Other mechanical complication of indwelling urethral catheter, initial encounter
0-T83.091D	2-T83.091D	0-Other mechanical complication of indwelling urethral catheter, subsequent encounter
0-T83.091S	2-T83.091S	0-Other mechanical complication of indwelling urethral catheter, sequela
0-T83.092A	2-T83.092A	0-Other mechanical complication of nephrostomy catheter, initial encounter
0-T83.092D	2-T83.092D	0-Other mechanical complication of nephrostomy catheter, subsequent encounter
0-T83.092S	2-T83.092S	0-Other mechanical complication of nephrostomy catheter, sequela
0-T83.098A	2-T83.098A	0-Other mechanical complication of other urinary catheter, initial encounter
0-T83.098D	2-T83.098D	0-Other mechanical complication of other urinary catheter, subsequent encounter
0-T83.098S	2-T83.098S	0-Other mechanical complication of other urinary catheter, sequela
0-T83.110A	2-T83.110A	0-Breakdown (mechanical) of urinary electronic stimulator device, initial encounter
0-T83.110D	2-T83.110D	0-Breakdown (mechanical) of urinary electronic stimulator device, subsequent encounter
0-T83.110S	2-T83.110S	0-Breakdown (mechanical) of urinary electronic stimulator device, sequela
0-T83.111A	2-T83.111A	0-Breakdown (mechanical) of implanted urinary sphincter, initial encounter
0-T83.111D	2-T83.111D	0-Breakdown (mechanical) of implanted urinary sphincter, subsequent encounter
0-T83.111S	2-T83.111S	0-Breakdown (mechanical) of implanted urinary sphincter, sequela
0-T83.112A	2-T83.112A	0-Breakdown (mechanical) of indwelling ureteral stent, initial encounter
0-T83.112D	2-T83.112D	0-Breakdown (mechanical) of indwelling ureteral stent, subsequent encounter
0-T83.112S	2-T83.112S	0-Breakdown (mechanical) of indwelling ureteral stent, sequela
0-T83.113A	2-T83.113A	0-Breakdown (mechanical) of other urinary stents, initial encounter
0-T83.113D	2-T83.113D	0-Breakdown (mechanical) of other urinary stents, subsequent encounter
0-T83.113S	2-T83.113S	0-Breakdown (mechanical) of other urinary stents, sequela
0-T83.118A	2-T83.118A	0-Breakdown (mechanical) of other urinary devices and implants, initial encounter
0-T83.118D	2-T83.118D	0-Breakdown (mechanical) of other urinary devices and implants, subsequent encounter
0-T83.118S	2-T83.118S	0-Breakdown (mechanical) of other urinary devices and implants, sequela
0-T83.120A	2-T83.120A	0-Displacement of urinary electronic stimulator device, initial encounter
0-T83.120D	2-T83.120D	0-Displacement of urinary electronic stimulator device, subsequent encounter
0-T83.120S	2-T83.120S	0-Displacement of urinary electronic stimulator device, sequela
0-T83.121A	2-T83.121A	0-Displacement of implanted urinary sphincter, initial encounter
0-T83.121D	2-T83.121D	0-Displacement of implanted urinary sphincter, subsequent encounter
0-T83.121S	2-T83.121S	0-Displacement of implanted urinary sphincter, sequela
0-T83.122A	2-T83.122A	0-Displacement of indwelling ureteral stent, initial encounter
0-T83.122D	2-T83.122D	0-Displacement of indwelling ureteral stent, subsequent encounter
0-T83.122S	2-T83.122S	0-Displacement of indwelling ureteral stent, sequela
0-T83.123A	2-T83.123A	0-Displacement of other urinary stents, initial encounter
0-T83.123D	2-T83.123D	0-Displacement of other urinary stents, subsequent encounter
0-T83.123S	2-T83.123S	0-Displacement of other urinary stents, sequela
0-T83.128A	2-T83.128A	0-Displacement of other urinary devices and implants, initial encounter
0-T83.128D	2-T83.128D	0-Displacement of other urinary devices and implants, subsequent encounter
0-T83.128S	2-T83.128S	0-Displacement of other urinary devices and implants, sequela
0-T83.190A	2-T83.190A	0-Other mechanical complication of urinary electronic stimulator device, initial encounter
0-T83.190D	2-T83.190D	0-Other mechanical complication of urinary electronic stimulator device, subsequent encounter
0-T83.190S	2-T83.190S	0-Other mechanical complication of urinary electronic stimulator device, sequela
0-T83.191A	2-T83.191A	0-Other mechanical complication of implanted urinary sphincter, initial encounter
0-T83.191D	2-T83.191D	0-Other mechanical complication of implanted urinary sphincter, subsequent encounter
0-T83.191S	2-T83.191S	0-Other mechanical complication of implanted urinary sphincter, sequela
0-T83.192A	2-T83.192A	0-Other mechanical complication of indwelling ureteral stent, initial encounter
0-T83.192D	2-T83.192D	0-Other mechanical complication of indwelling ureteral stent, subsequent encounter
0-T83.192S	2-T83.192S	0-Other mechanical complication of indwelling ureteral stent, sequela
0-T83.193A	2-T83.193A	0-Other mechanical complication of other urinary stent, initial encounter
0-T83.193D	2-T83.193D	0-Other mechanical complication of other urinary stent, subsequent encounter
0-T83.193S	2-T83.193S	0-Other mechanical complication of other urinary stent, sequela
0-T83.198A	2-T83.198A	0-Other mechanical complication of other urinary devices and implants, initial encounter
0-T83.198D	2-T83.198D	0-Other mechanical complication of other urinary devices and implants, subsequent encounter
0-T83.198S	2-T83.198S	0-Other mechanical complication of other urinary devices and implants, sequela
0-T83.21XA	2-T83.21XA	0-Breakdown (mechanical) of graft of urinary organ, initial encounter
0-T83.21XD	2-T83.21XD	0-Breakdown (mechanical) of graft of urinary organ, subsequent encounter
0-T83.21XS	2-T83.21XS	0-Breakdown (mechanical) of graft of urinary organ, sequela
0-T83.22XA	2-T83.22XA	0-Displacement of graft of urinary organ, initial encounter
0-T83.22XD	2-T83.22XD	0-Displacement of graft of urinary organ, subsequent encounter
0-T83.22XS	2-T83.22XS	0-Displacement of graft of urinary organ, sequela
0-T83.23XA	2-T83.23XA	0-Leakage of graft of urinary organ, initial encounter
0-T83.23XD	2-T83.23XD	0-Leakage of graft of urinary organ, subsequent encounter
0-T83.23XS	2-T83.23XS	0-Leakage of graft of urinary organ, sequela
0-T83.24XA	2-T83.24XA	0-Erosion of graft of urinary organ, initial encounter
0-T83.24XD	2-T83.24XD	0-Erosion of graft of urinary organ, subsequent encounter
0-T83.24XS	2-T83.24XS	0-Erosion of graft of urinary organ, sequela
0-T83.25XA	2-T83.25XA	0-Exposure of graft of urinary organ, initial encounter
0-T83.25XD	2-T83.25XD	0-Exposure of graft of urinary organ, subsequent encounter
0-T83.25XS	2-T83.25XS	0-Exposure of graft of urinary organ, sequela
0-T83.29XA	2-T83.29XA	0-Other mechanical complication of graft of urinary organ, initial encounter
0-T83.29XD	2-T83.29XD	0-Other mechanical complication of graft of urinary organ, subsequent encounter
0-T83.29XS	2-T83.29XS	0-Other mechanical complication of graft of urinary organ, sequela
0-T83.31XA	2-T83.31XA	0-Breakdown (mechanical) of intrauterine contraceptive device, initial encounter
0-T83.31XD	2-T83.31XD	0-Breakdown (mechanical) of intrauterine contraceptive device, subsequent encounter
0-T83.31XS	2-T83.31XS	0-Breakdown (mechanical) of intrauterine contraceptive device, sequela
0-T83.32XA	2-T83.32XA	0-Displacement of intrauterine contraceptive device, initial encounter
0-T83.32XD	2-T83.32XD	0-Displacement of intrauterine contraceptive device, subsequent encounter
0-T83.32XS	2-T83.32XS	0-Displacement of intrauterine contraceptive device, sequela
0-T83.39XA	2-T83.39XA	0-Other mechanical complication of intrauterine contraceptive device, initial encounter
0-T83.39XD	2-T83.39XD	0-Other mechanical complication of intrauterine contraceptive device, subsequent encounter
0-T83.39XS	2-T83.39XS	0-Other mechanical complication of intrauterine contraceptive device, sequela
0-T83.410A	2-T83.410A	0-Breakdown (mechanical) of implanted penile prosthesis, initial encounter
0-T83.410D	2-T83.410D	0-Breakdown (mechanical) of implanted penile prosthesis, subsequent encounter
0-T83.410S	2-T83.410S	0-Breakdown (mechanical) of implanted penile prosthesis, sequela
0-T83.411A	2-T83.411A	0-Breakdown (mechanical) of implanted testicular prosthesis, initial encounter
0-T83.411D	2-T83.411D	0-Breakdown (mechanical) of implanted testicular prosthesis, subsequent encounter
0-T83.411S	2-T83.411S	0-Breakdown (mechanical) of implanted testicular prosthesis, sequela
0-T83.418A	2-T83.418A	0-Breakdown (mechanical) of other prosthetic devices, implants and grafts of genital tract, initial encounter
0-T83.418D	2-T83.418D	0-Breakdown (mechanical) of other prosthetic devices, implants and grafts of genital tract, subsequent encounter
0-T83.418S	2-T83.418S	0-Breakdown (mechanical) of other prosthetic devices, implants and grafts of genital tract, sequela
0-T83.420A	2-T83.420A	0-Displacement of implanted penile prosthesis, initial encounter
0-T83.420D	2-T83.420D	0-Displacement of implanted penile prosthesis, subsequent encounter
0-T83.420S	2-T83.420S	0-Displacement of implanted penile prosthesis, sequela
0-T83.421A	2-T83.421A	0-Displacement of implanted testicular prosthesis, initial encounter
0-T83.421D	2-T83.421D	0-Displacement of implanted testicular prosthesis, subsequent encounter
0-T83.421S	2-T83.421S	0-Displacement of implanted testicular prosthesis, sequela
0-T83.428A	2-T83.428A	0-Displacement of other prosthetic devices, implants and grafts of genital tract, initial encounter
0-T83.428D	2-T83.428D	0-Displacement of other prosthetic devices, implants and grafts of genital tract, subsequent encounter
0-T83.428S	2-T83.428S	0-Displacement of other prosthetic devices, implants and grafts of genital tract, sequela
0-T83.490A	2-T83.490A	0-Other mechanical complication of implanted penile prosthesis, initial encounter
0-T83.490D	2-T83.490D	0-Other mechanical complication of implanted penile prosthesis, subsequent encounter
0-T83.490S	2-T83.490S	0-Other mechanical complication of implanted penile prosthesis, sequela
0-T83.491A	2-T83.491A	0-Other mechanical complication of implanted testicular prosthesis, initial encounter
0-T83.491D	2-T83.491D	0-Other mechanical complication of implanted testicular prosthesis, subsequent encounter
0-T83.491S	2-T83.491S	0-Other mechanical complication of implanted testicular prosthesis, sequela
0-T83.498A	2-T83.498A	0-Other mechanical complication of other prosthetic devices, implants and grafts of genital tract, initial encounter
0-T83.498D	2-T83.498D	0-Other mechanical complication of other prosthetic devices, implants and grafts of genital tract, subsequent encounter
0-T83.498S	2-T83.498S	0-Other mechanical complication of other prosthetic devices, implants and grafts of genital tract, sequela
0-T83.510A	2-T83.510A	0-Infection and inflammatory reaction due to cystostomy catheter, initial encounter
0-T83.510D	2-T83.510D	0-Infection and inflammatory reaction due to cystostomy catheter, subsequent encounter
0-T83.510S	2-T83.510S	0-Infection and inflammatory reaction due to cystostomy catheter, sequela
0-T83.511A	2-T83.511A	0-Infection and inflammatory reaction due to indwelling urethral catheter, initial encounter
0-T83.511D	2-T83.511D	0-Infection and inflammatory reaction due to indwelling urethral catheter, subsequent encounter
0-T83.511S	2-T83.511S	0-Infection and inflammatory reaction due to indwelling urethral catheter, sequela
0-T83.512A	2-T83.512A	0-Infection and inflammatory reaction due to nephrostomy catheter, initial encounter
0-T83.512D	2-T83.512D	0-Infection and inflammatory reaction due to nephrostomy catheter, subsequent encounter
0-T83.512S	2-T83.512S	0-Infection and inflammatory reaction due to nephrostomy catheter, sequela
0-T83.518A	2-T83.518A	0-Infection and inflammatory reaction due to other urinary catheter, initial encounter
0-T83.518D	2-T83.518D	0-Infection and inflammatory reaction due to other urinary catheter, subsequent encounter
0-T83.518S	2-T83.518S	0-Infection and inflammatory reaction due to other urinary catheter, sequela
0-T83.590A	2-T83.590A	0-Infection and inflammatory reaction due to implanted urinary neurostimulation device, initial encounter
0-T83.590D	2-T83.590D	0-Infection and inflammatory reaction due to implanted urinary neurostimulation device, subsequent encounter
0-T83.590S	2-T83.590S	0-Infection and inflammatory reaction due to implanted urinary neurostimulation device, sequela
0-T83.591A	2-T83.591A	0-Infection and inflammatory reaction due to implanted urinary sphincter, initial encounter
0-T83.591D	2-T83.591D	0-Infection and inflammatory reaction due to implanted urinary sphincter, subsequent encounter
0-T83.591S	2-T83.591S	0-Infection and inflammatory reaction due to implanted urinary sphincter, sequela
0-T83.592A	2-T83.592A	0-Infection and inflammatory reaction due to indwelling ureteral stent, initial encounter
0-T83.592D	2-T83.592D	0-Infection and inflammatory reaction due to indwelling ureteral stent, subsequent encounter
0-T83.592S	2-T83.592S	0-Infection and inflammatory reaction due to indwelling ureteral stent, sequela
0-T83.593A	2-T83.593A	0-Infection and inflammatory reaction due to other urinary stents, initial encounter
0-T83.593D	2-T83.593D	0-Infection and inflammatory reaction due to other urinary stents, subsequent encounter
0-T83.593S	2-T83.593S	0-Infection and inflammatory reaction due to other urinary stents, sequela
0-T83.598A	2-T83.598A	0-Infection and inflammatory reaction due to other prosthetic device, implant and graft in urinary system, initial encounter
0-T83.598D	2-T83.598D	0-Infection and inflammatory reaction due to other prosthetic device, implant and graft in urinary system, subsequent encounter
0-T83.598S	2-T83.598S	0-Infection and inflammatory reaction due to other prosthetic device, implant and graft in urinary system, sequela
0-T83.61XA	2-T83.61XA	0-Infection and inflammatory reaction due to implanted penile prosthesis, initial encounter
0-T83.61XD	2-T83.61XD	0-Infection and inflammatory reaction due to implanted penile prosthesis, subsequent encounter
0-T83.61XS	2-T83.61XS	0-Infection and inflammatory reaction due to implanted penile prosthesis, sequela
0-T83.62XA	2-T83.62XA	0-Infection and inflammatory reaction due to implanted testicular prosthesis, initial encounter
0-T83.62XD	2-T83.62XD	0-Infection and inflammatory reaction due to implanted testicular prosthesis, subsequent encounter
0-T83.62XS	2-T83.62XS	0-Infection and inflammatory reaction due to implanted testicular prosthesis, sequela
0-T83.69XA	2-T83.69XA	0-Infection and inflammatory reaction due to other prosthetic device, implant and graft in genital tract, initial encounter
0-T83.69XD	2-T83.69XD	0-Infection and inflammatory reaction due to other prosthetic device, implant and graft in genital tract, subsequent encounter
0-T83.69XS	2-T83.69XS	0-Infection and inflammatory reaction due to other prosthetic device, implant and graft in genital tract, sequela
0-T83.711A	2-T83.711A	0-Erosion of implanted vaginal mesh to surrounding organ or tissue, initial encounter
0-T83.711D	2-T83.711D	0-Erosion of implanted vaginal mesh to surrounding organ or tissue, subsequent encounter
0-T83.711S	2-T83.711S	0-Erosion of implanted vaginal mesh to surrounding organ or tissue, sequela
0-T83.712A	2-T83.712A	0-Erosion of implanted urethral mesh to surrounding organ or tissue, initial encounter
0-T83.712D	2-T83.712D	0-Erosion of implanted urethral mesh to surrounding organ or tissue, subsequent encounter
0-T83.712S	2-T83.712S	0-Erosion of implanted urethral mesh to surrounding organ or tissue, sequela
0-T83.713A	2-T83.713A	0-Erosion of implanted urethral bulking agent to surrounding organ or tissue, initial encounter
0-T83.713D	2-T83.713D	0-Erosion of implanted urethral bulking agent to surrounding organ or tissue, subsequent encounter
0-T83.713S	2-T83.713S	0-Erosion of implanted urethral bulking agent to surrounding organ or tissue, sequela
0-T83.714A	2-T83.714A	0-Erosion of implanted ureteral bulking agent to surrounding organ or tissue, initial encounter
0-T83.714D	2-T83.714D	0-Erosion of implanted ureteral bulking agent to surrounding organ or tissue, subsequent encounter
0-T83.714S	2-T83.714S	0-Erosion of implanted ureteral bulking agent to surrounding organ or tissue, sequela
0-T83.718A	2-T83.718A	0-Erosion of other implanted mesh to organ or tissue, initial encounter
0-T83.718D	2-T83.718D	0-Erosion of other implanted mesh to organ or tissue, subsequent encounter
0-T83.718S	2-T83.718S	0-Erosion of other implanted mesh to organ or tissue, sequela
0-T83.719A	2-T83.719A	0-Erosion of other prosthetic materials to surrounding organ or tissue, initial encounter
0-T83.719D	2-T83.719D	0-Erosion of other prosthetic materials to surrounding organ or tissue, subsequent encounter
0-T83.719S	2-T83.719S	0-Erosion of other prosthetic materials to surrounding organ or tissue, sequela
0-T83.721A	2-T83.721A	0-Exposure of implanted vaginal mesh into vagina, initial encounter
0-T83.721D	2-T83.721D	0-Exposure of implanted vaginal mesh into vagina, subsequent encounter
0-T83.721S	2-T83.721S	0-Exposure of implanted vaginal mesh into vagina, sequela
0-T83.722A	2-T83.722A	0-Exposure of implanted urethral mesh into urethra, initial encounter
0-T83.722D	2-T83.722D	0-Exposure of implanted urethral mesh into urethra, subsequent encounter
0-T83.722S	2-T83.722S	0-Exposure of implanted urethral mesh into urethra, sequela
0-T83.723A	2-T83.723A	0-Exposure of implanted urethral bulking agent into urethra, initial encounter
0-T83.723D	2-T83.723D	0-Exposure of implanted urethral bulking agent into urethra, subsequent encounter
0-T83.723S	2-T83.723S	0-Exposure of implanted urethral bulking agent into urethra, sequela
0-T83.724A	2-T83.724A	0-Exposure of implanted ureteral bulking agent into ureter, initial encounter
0-T83.724D	2-T83.724D	0-Exposure of implanted ureteral bulking agent into ureter, subsequent encounter
0-T83.724S	2-T83.724S	0-Exposure of implanted ureteral bulking agent into ureter, sequela
0-T83.728A	2-T83.728A	0-Exposure of other implanted mesh into organ or tissue, initial encounter
0-T83.728D	2-T83.728D	0-Exposure of other implanted mesh into organ or tissue, subsequent encounter
0-T83.728S	2-T83.728S	0-Exposure of other implanted mesh into organ or tissue, sequela
0-T83.729A	2-T83.729A	0-Exposure of other prosthetic materials into organ or tissue, initial encounter
0-T83.729D	2-T83.729D	0-Exposure of other prosthetic materials into organ or tissue, subsequent encounter
0-T83.729S	2-T83.729S	0-Exposure of other prosthetic materials into organ or tissue, sequela
0-T83.79XA	2-T83.79XA	0-Other specified complications due to other genitourinary prosthetic materials, initial encounter
0-T83.79XD	2-T83.79XD	0-Other specified complications due to other genitourinary prosthetic materials, subsequent encounter
0-T83.79XS	2-T83.79XS	0-Other specified complications due to other genitourinary prosthetic materials, sequela
0-T83.81XA	2-T83.81XA	0-Embolism due to genitourinary prosthetic devices, implants and grafts, initial encounter
0-T83.81XD	2-T83.81XD	0-Embolism due to genitourinary prosthetic devices, implants and grafts, subsequent encounter
0-T83.81XS	2-T83.81XS	0-Embolism due to genitourinary prosthetic devices, implants and grafts, sequela
0-T83.82XA	2-T83.82XA	0-Fibrosis due to genitourinary prosthetic devices, implants and grafts, initial encounter
0-T83.82XD	2-T83.82XD	0-Fibrosis due to genitourinary prosthetic devices, implants and grafts, subsequent encounter
0-T83.82XS	2-T83.82XS	0-Fibrosis due to genitourinary prosthetic devices, implants and grafts, sequela
0-T83.83XA	2-T83.83XA	0-Hemorrhage due to genitourinary prosthetic devices, implants and grafts, initial encounter
0-T83.83XD	2-T83.83XD	0-Hemorrhage due to genitourinary prosthetic devices, implants and grafts, subsequent encounter
0-T83.83XS	2-T83.83XS	0-Hemorrhage due to genitourinary prosthetic devices, implants and grafts, sequela
0-T83.84XA	2-T83.84XA	0-Pain due to genitourinary prosthetic devices, implants and grafts, initial encounter
0-T83.84XD	2-T83.84XD	0-Pain due to genitourinary prosthetic devices, implants and grafts, subsequent encounter
0-T83.84XS	2-T83.84XS	0-Pain due to genitourinary prosthetic devices, implants and grafts, sequela
0-T83.85XA	2-T83.85XA	0-Stenosis due to genitourinary prosthetic devices, implants and grafts, initial encounter
0-T83.85XD	2-T83.85XD	0-Stenosis due to genitourinary prosthetic devices, implants and grafts, subsequent encounter
0-T83.85XS	2-T83.85XS	0-Stenosis due to genitourinary prosthetic devices, implants and grafts, sequela
0-T83.86XA	2-T83.86XA	0-Thrombosis due to genitourinary prosthetic devices, implants and grafts, initial encounter
0-T83.86XD	2-T83.86XD	0-Thrombosis due to genitourinary prosthetic devices, implants and grafts, subsequent encounter
0-T83.86XS	2-T83.86XS	0-Thrombosis due to genitourinary prosthetic devices, implants and grafts, sequela
0-T83.89XA	2-T83.89XA	0-Other specified complication of genitourinary prosthetic devices, implants and grafts, initial encounter
0-T83.89XD	2-T83.89XD	0-Other specified complication of genitourinary prosthetic devices, implants and grafts, subsequent encounter
0-T83.89XS	2-T83.89XS	0-Other specified complication of genitourinary prosthetic devices, implants and grafts, sequela
0-T83.9XXA	2-T83.9XXA	0-Unspecified complication of genitourinary prosthetic device, implant and graft, initial encounter
0-T83.9XXD	2-T83.9XXD	0-Unspecified complication of genitourinary prosthetic device, implant and graft, subsequent encounter
0-T83.9XXS	2-T83.9XXS	0-Unspecified complication of genitourinary prosthetic device, implant and graft, sequela
0-T84.010A	2-T84.010A	0-Broken internal right hip prosthesis, initial encounter
0-T84.010D	2-T84.010D	0-Broken internal right hip prosthesis, subsequent encounter
0-T84.010S	2-T84.010S	0-Broken internal right hip prosthesis, sequela
0-T84.011A	2-T84.011A	0-Broken internal left hip prosthesis, initial encounter
0-T84.011D	2-T84.011D	0-Broken internal left hip prosthesis, subsequent encounter
0-T84.011S	2-T84.011S	0-Broken internal left hip prosthesis, sequela
0-T84.012A	2-T84.012A	0-Broken internal right knee prosthesis, initial encounter
0-T84.012D	2-T84.012D	0-Broken internal right knee prosthesis, subsequent encounter
0-T84.012S	2-T84.012S	0-Broken internal right knee prosthesis, sequela
0-T84.013A	2-T84.013A	0-Broken internal left knee prosthesis, initial encounter
0-T84.013D	2-T84.013D	0-Broken internal left knee prosthesis, subsequent encounter
0-T84.013S	2-T84.013S	0-Broken internal left knee prosthesis, sequela
0-T84.018A	2-T84.018A	0-Broken internal joint prosthesis, other site, initial encounter
0-T84.018D	2-T84.018D	0-Broken internal joint prosthesis, other site, subsequent encounter
0-T84.018S	2-T84.018S	0-Broken internal joint prosthesis, other site, sequela
0-T84.019A	2-T84.019A	0-Broken internal joint prosthesis, unspecified site, initial encounter
0-T84.019D	2-T84.019D	0-Broken internal joint prosthesis, unspecified site, subsequent encounter
0-T84.019S	2-T84.019S	0-Broken internal joint prosthesis, unspecified site, sequela
0-T84.020A	2-T84.020A	0-Dislocation of internal right hip prosthesis, initial encounter
0-T84.020D	2-T84.020D	0-Dislocation of internal right hip prosthesis, subsequent encounter
0-T84.020S	2-T84.020S	0-Dislocation of internal right hip prosthesis, sequela
0-T84.021A	2-T84.021A	0-Dislocation of internal left hip prosthesis, initial encounter
0-T84.021D	2-T84.021D	0-Dislocation of internal left hip prosthesis, subsequent encounter
0-T84.021S	2-T84.021S	0-Dislocation of internal left hip prosthesis, sequela
0-T84.022A	2-T84.022A	0-Instability of internal right knee prosthesis, initial encounter
0-T84.022D	2-T84.022D	0-Instability of internal right knee prosthesis, subsequent encounter
0-T84.022S	2-T84.022S	0-Instability of internal right knee prosthesis, sequela
0-T84.023A	2-T84.023A	0-Instability of internal left knee prosthesis, initial encounter
0-T84.023D	2-T84.023D	0-Instability of internal left knee prosthesis, subsequent encounter
0-T84.023S	2-T84.023S	0-Instability of internal left knee prosthesis, sequela
0-T84.028A	2-T84.028A	0-Dislocation of other internal joint prosthesis, initial encounter
0-T84.028D	2-T84.028D	0-Dislocation of other internal joint prosthesis, subsequent encounter
0-T84.028S	2-T84.028S	0-Dislocation of other internal joint prosthesis, sequela
0-T84.029A	2-T84.029A	0-Dislocation of unspecified internal joint prosthesis, initial encounter
0-T84.029D	2-T84.029D	0-Dislocation of unspecified internal joint prosthesis, subsequent encounter
0-T84.029S	2-T84.029S	0-Dislocation of unspecified internal joint prosthesis, sequela
0-T84.030A	2-T84.030A	0-Mechanical loosening of internal right hip prosthetic joint, initial encounter
0-T84.030D	2-T84.030D	0-Mechanical loosening of internal right hip prosthetic joint, subsequent encounter
0-T84.030S	2-T84.030S	0-Mechanical loosening of internal right hip prosthetic joint, sequela
0-T84.031A	2-T84.031A	0-Mechanical loosening of internal left hip prosthetic joint, initial encounter
0-T84.031D	2-T84.031D	0-Mechanical loosening of internal left hip prosthetic joint, subsequent encounter
0-T84.031S	2-T84.031S	0-Mechanical loosening of internal left hip prosthetic joint, sequela
0-T84.032A	2-T84.032A	0-Mechanical loosening of internal right knee prosthetic joint, initial encounter
0-T84.032D	2-T84.032D	0-Mechanical loosening of internal right knee prosthetic joint, subsequent encounter
0-T84.032S	2-T84.032S	0-Mechanical loosening of internal right knee prosthetic joint, sequela
0-T84.033A	2-T84.033A	0-Mechanical loosening of internal left knee prosthetic joint, initial encounter
0-T84.033D	2-T84.033D	0-Mechanical loosening of internal left knee prosthetic joint, subsequent encounter
0-T84.033S	2-T84.033S	0-Mechanical loosening of internal left knee prosthetic joint, sequela
0-T84.038A	2-T84.038A	0-Mechanical loosening of other internal prosthetic joint, initial encounter
0-T84.038D	2-T84.038D	0-Mechanical loosening of other internal prosthetic joint, subsequent encounter
0-T84.038S	2-T84.038S	0-Mechanical loosening of other internal prosthetic joint, sequela
0-T84.039A	2-T84.039A	0-Mechanical loosening of unspecified internal prosthetic joint, initial encounter
0-T84.039D	2-T84.039D	0-Mechanical loosening of unspecified internal prosthetic joint, subsequent encounter
0-T84.039S	2-T84.039S	0-Mechanical loosening of unspecified internal prosthetic joint, sequela
0-T84.050A	2-T84.050A	0-Periprosthetic osteolysis of internal prosthetic right hip joint, initial encounter
0-T84.050D	2-T84.050D	0-Periprosthetic osteolysis of internal prosthetic right hip joint, subsequent encounter
0-T84.050S	2-T84.050S	0-Periprosthetic osteolysis of internal prosthetic right hip joint, sequela
0-T84.051A	2-T84.051A	0-Periprosthetic osteolysis of internal prosthetic left hip joint, initial encounter
0-T84.051D	2-T84.051D	0-Periprosthetic osteolysis of internal prosthetic left hip joint, subsequent encounter
0-T84.051S	2-T84.051S	0-Periprosthetic osteolysis of internal prosthetic left hip joint, sequela
0-T84.052A	2-T84.052A	0-Periprosthetic osteolysis of internal prosthetic right knee joint, initial encounter
0-T84.052D	2-T84.052D	0-Periprosthetic osteolysis of internal prosthetic right knee joint, subsequent encounter
0-T84.052S	2-T84.052S	0-Periprosthetic osteolysis of internal prosthetic right knee joint, sequela
0-T84.053A	2-T84.053A	0-Periprosthetic osteolysis of internal prosthetic left knee joint, initial encounter
0-T84.053D	2-T84.053D	0-Periprosthetic osteolysis of internal prosthetic left knee joint, subsequent encounter
0-T84.053S	2-T84.053S	0-Periprosthetic osteolysis of internal prosthetic left knee joint, sequela
0-T84.058A	2-T84.058A	0-Periprosthetic osteolysis of other internal prosthetic joint, initial encounter
0-T84.058D	2-T84.058D	0-Periprosthetic osteolysis of other internal prosthetic joint, subsequent encounter
0-T84.058S	2-T84.058S	0-Periprosthetic osteolysis of other internal prosthetic joint, sequela
0-T84.059A	2-T84.059A	0-Periprosthetic osteolysis of unspecified internal prosthetic joint, initial encounter
0-T84.059D	2-T84.059D	0-Periprosthetic osteolysis of unspecified internal prosthetic joint, subsequent encounter
0-T84.059S	2-T84.059S	0-Periprosthetic osteolysis of unspecified internal prosthetic joint, sequela
0-T84.060A	2-T84.060A	0-Wear of articular bearing surface of internal prosthetic right hip joint, initial encounter
0-T84.060D	2-T84.060D	0-Wear of articular bearing surface of internal prosthetic right hip joint, subsequent encounter
0-T84.060S	2-T84.060S	0-Wear of articular bearing surface of internal prosthetic right hip joint, sequela
0-T84.061A	2-T84.061A	0-Wear of articular bearing surface of internal prosthetic left hip joint, initial encounter
0-T84.061D	2-T84.061D	0-Wear of articular bearing surface of internal prosthetic left hip joint, subsequent encounter
0-T84.061S	2-T84.061S	0-Wear of articular bearing surface of internal prosthetic left hip joint, sequela
0-T84.062A	2-T84.062A	0-Wear of articular bearing surface of internal prosthetic right knee joint, initial encounter
0-T84.062D	2-T84.062D	0-Wear of articular bearing surface of internal prosthetic right knee joint, subsequent encounter
0-T84.062S	2-T84.062S	0-Wear of articular bearing surface of internal prosthetic right knee joint, sequela
0-T84.063A	2-T84.063A	0-Wear of articular bearing surface of internal prosthetic left knee joint, initial encounter
0-T84.063D	2-T84.063D	0-Wear of articular bearing surface of internal prosthetic left knee joint, subsequent encounter
0-T84.063S	2-T84.063S	0-Wear of articular bearing surface of internal prosthetic left knee joint, sequela
0-T84.068A	2-T84.068A	0-Wear of articular bearing surface of other internal prosthetic joint, initial encounter
0-T84.068D	2-T84.068D	0-Wear of articular bearing surface of other internal prosthetic joint, subsequent encounter
0-T84.068S	2-T84.068S	0-Wear of articular bearing surface of other internal prosthetic joint, sequela
0-T84.069A	2-T84.069A	0-Wear of articular bearing surface of unspecified internal prosthetic joint, initial encounter
0-T84.069D	2-T84.069D	0-Wear of articular bearing surface of unspecified internal prosthetic joint, subsequent encounter
0-T84.069S	2-T84.069S	0-Wear of articular bearing surface of unspecified internal prosthetic joint, sequela
0-T84.090A	2-T84.090A	0-Other mechanical complication of internal right hip prosthesis, initial encounter
0-T84.090D	2-T84.090D	0-Other mechanical complication of internal right hip prosthesis, subsequent encounter
0-T84.090S	2-T84.090S	0-Other mechanical complication of internal right hip prosthesis, sequela
0-T84.091A	2-T84.091A	0-Other mechanical complication of internal left hip prosthesis, initial encounter
0-T84.091D	2-T84.091D	0-Other mechanical complication of internal left hip prosthesis, subsequent encounter
0-T84.091S	2-T84.091S	0-Other mechanical complication of internal left hip prosthesis, sequela
0-T84.092A	2-T84.092A	0-Other mechanical complication of internal right knee prosthesis, initial encounter
0-T84.092D	2-T84.092D	0-Other mechanical complication of internal right knee prosthesis, subsequent encounter
0-T84.092S	2-T84.092S	0-Other mechanical complication of internal right knee prosthesis, sequela
0-T84.093A	2-T84.093A	0-Other mechanical complication of internal left knee prosthesis, initial encounter
0-T84.093D	2-T84.093D	0-Other mechanical complication of internal left knee prosthesis, subsequent encounter
0-T84.093S	2-T84.093S	0-Other mechanical complication of internal left knee prosthesis, sequela
0-T84.098A	2-T84.098A	0-Other mechanical complication of other internal joint prosthesis, initial encounter
0-T84.098D	2-T84.098D	0-Other mechanical complication of other internal joint prosthesis, subsequent encounter
0-T84.098S	2-T84.098S	0-Other mechanical complication of other internal joint prosthesis, sequela
0-T84.099A	2-T84.099A	0-Other mechanical complication of unspecified internal joint prosthesis, initial encounter
0-T84.099D	2-T84.099D	0-Other mechanical complication of unspecified internal joint prosthesis, subsequent encounter
0-T84.099S	2-T84.099S	0-Other mechanical complication of unspecified internal joint prosthesis, sequela
0-T84.110A	2-T84.110A	0-Breakdown (mechanical) of internal fixation device of right humerus, initial encounter
0-T84.110D	2-T84.110D	0-Breakdown (mechanical) of internal fixation device of right humerus, subsequent encounter
0-T84.110S	2-T84.110S	0-Breakdown (mechanical) of internal fixation device of right humerus, sequela
0-T84.111A	2-T84.111A	0-Breakdown (mechanical) of internal fixation device of left humerus, initial encounter
0-T84.111D	2-T84.111D	0-Breakdown (mechanical) of internal fixation device of left humerus, subsequent encounter
0-T84.111S	2-T84.111S	0-Breakdown (mechanical) of internal fixation device of left humerus, sequela
0-T84.112A	2-T84.112A	0-Breakdown (mechanical) of internal fixation device of bone of right forearm, initial encounter
0-T84.112D	2-T84.112D	0-Breakdown (mechanical) of internal fixation device of bone of right forearm, subsequent encounter
0-T84.112S	2-T84.112S	0-Breakdown (mechanical) of internal fixation device of bone of right forearm, sequela
0-T84.113A	2-T84.113A	0-Breakdown (mechanical) of internal fixation device of bone of left forearm, initial encounter
0-T84.113D	2-T84.113D	0-Breakdown (mechanical) of internal fixation device of bone of left forearm, subsequent encounter
0-T84.113S	2-T84.113S	0-Breakdown (mechanical) of internal fixation device of bone of left forearm, sequela
0-T84.114A	2-T84.114A	0-Breakdown (mechanical) of internal fixation device of right femur, initial encounter
0-T84.114D	2-T84.114D	0-Breakdown (mechanical) of internal fixation device of right femur, subsequent encounter
0-T84.114S	2-T84.114S	0-Breakdown (mechanical) of internal fixation device of right femur, sequela
0-T84.115A	2-T84.115A	0-Breakdown (mechanical) of internal fixation device of left femur, initial encounter
0-T84.115D	2-T84.115D	0-Breakdown (mechanical) of internal fixation device of left femur, subsequent encounter
0-T84.115S	2-T84.115S	0-Breakdown (mechanical) of internal fixation device of left femur, sequela
0-T84.116A	2-T84.116A	0-Breakdown (mechanical) of internal fixation device of bone of right lower leg, initial encounter
0-T84.116D	2-T84.116D	0-Breakdown (mechanical) of internal fixation device of bone of right lower leg, subsequent encounter
0-T84.116S	2-T84.116S	0-Breakdown (mechanical) of internal fixation device of bone of right lower leg, sequela
0-T84.117A	2-T84.117A	0-Breakdown (mechanical) of internal fixation device of bone of left lower leg, initial encounter
0-T84.117D	2-T84.117D	0-Breakdown (mechanical) of internal fixation device of bone of left lower leg, subsequent encounter
0-T84.117S	2-T84.117S	0-Breakdown (mechanical) of internal fixation device of bone of left lower leg, sequela
0-T84.119A	2-T84.119A	0-Breakdown (mechanical) of internal fixation device of unspecified bone of limb, initial encounter
0-T84.119D	2-T84.119D	0-Breakdown (mechanical) of internal fixation device of unspecified bone of limb, subsequent encounter
0-T84.119S	2-T84.119S	0-Breakdown (mechanical) of internal fixation device of unspecified bone of limb, sequela
0-T84.120A	2-T84.120A	0-Displacement of internal fixation device of right humerus, initial encounter
0-T84.120D	2-T84.120D	0-Displacement of internal fixation device of right humerus, subsequent encounter
0-T84.120S	2-T84.120S	0-Displacement of internal fixation device of right humerus, sequela
0-T84.121A	2-T84.121A	0-Displacement of internal fixation device of left humerus, initial encounter
0-T84.121D	2-T84.121D	0-Displacement of internal fixation device of left humerus, subsequent encounter
0-T84.121S	2-T84.121S	0-Displacement of internal fixation device of left humerus, sequela
0-T84.122A	2-T84.122A	0-Displacement of internal fixation device of bone of right forearm, initial encounter
0-T84.122D	2-T84.122D	0-Displacement of internal fixation device of bone of right forearm, subsequent encounter
0-T84.122S	2-T84.122S	0-Displacement of internal fixation device of bone of right forearm, sequela
0-T84.123A	2-T84.123A	0-Displacement of internal fixation device of bone of left forearm, initial encounter
0-T84.123D	2-T84.123D	0-Displacement of internal fixation device of bone of left forearm, subsequent encounter
0-T84.123S	2-T84.123S	0-Displacement of internal fixation device of bone of left forearm, sequela
0-T84.124A	2-T84.124A	0-Displacement of internal fixation device of right femur, initial encounter
0-T84.124D	2-T84.124D	0-Displacement of internal fixation device of right femur, subsequent encounter
0-T84.124S	2-T84.124S	0-Displacement of internal fixation device of right femur, sequela
0-T84.125A	2-T84.125A	0-Displacement of internal fixation device of left femur, initial encounter
0-T84.125D	2-T84.125D	0-Displacement of internal fixation device of left femur, subsequent encounter
0-T84.125S	2-T84.125S	0-Displacement of internal fixation device of left femur, sequela
0-T84.126A	2-T84.126A	0-Displacement of internal fixation device of bone of right lower leg, initial encounter
0-T84.126D	2-T84.126D	0-Displacement of internal fixation device of bone of right lower leg, subsequent encounter
0-T84.126S	2-T84.126S	0-Displacement of internal fixation device of bone of right lower leg, sequela
0-T84.127A	2-T84.127A	0-Displacement of internal fixation device of bone of left lower leg, initial encounter
0-T84.127D	2-T84.127D	0-Displacement of internal fixation device of bone of left lower leg, subsequent encounter
0-T84.127S	2-T84.127S	0-Displacement of internal fixation device of bone of left lower leg, sequela
0-T84.129A	2-T84.129A	0-Displacement of internal fixation device of unspecified bone of limb, initial encounter
0-T84.129D	2-T84.129D	0-Displacement of internal fixation device of unspecified bone of limb, subsequent encounter
0-T84.129S	2-T84.129S	0-Displacement of internal fixation device of unspecified bone of limb, sequela
0-T84.190A	2-T84.190A	0-Other mechanical complication of internal fixation device of right humerus, initial encounter
0-T84.190D	2-T84.190D	0-Other mechanical complication of internal fixation device of right humerus, subsequent encounter
0-T84.190S	2-T84.190S	0-Other mechanical complication of internal fixation device of right humerus, sequela
0-T84.191A	2-T84.191A	0-Other mechanical complication of internal fixation device of left humerus, initial encounter
0-T84.191D	2-T84.191D	0-Other mechanical complication of internal fixation device of left humerus, subsequent encounter
0-T84.191S	2-T84.191S	0-Other mechanical complication of internal fixation device of left humerus, sequela
0-T84.192A	2-T84.192A	0-Other mechanical complication of internal fixation device of bone of right forearm, initial encounter
0-T84.192D	2-T84.192D	0-Other mechanical complication of internal fixation device of bone of right forearm, subsequent encounter
0-T84.192S	2-T84.192S	0-Other mechanical complication of internal fixation device of bone of right forearm, sequela
0-T84.193A	2-T84.193A	0-Other mechanical complication of internal fixation device of bone of left forearm, initial encounter
0-T84.193D	2-T84.193D	0-Other mechanical complication of internal fixation device of bone of left forearm, subsequent encounter
0-T84.193S	2-T84.193S	0-Other mechanical complication of internal fixation device of bone of left forearm, sequela
0-T84.194A	2-T84.194A	0-Other mechanical complication of internal fixation device of right femur, initial encounter
0-T84.194D	2-T84.194D	0-Other mechanical complication of internal fixation device of right femur, subsequent encounter
0-T84.194S	2-T84.194S	0-Other mechanical complication of internal fixation device of right femur, sequela
0-T84.195A	2-T84.195A	0-Other mechanical complication of internal fixation device of left femur, initial encounter
0-T84.195D	2-T84.195D	0-Other mechanical complication of internal fixation device of left femur, subsequent encounter
0-T84.195S	2-T84.195S	0-Other mechanical complication of internal fixation device of left femur, sequela
0-T84.196A	2-T84.196A	0-Other mechanical complication of internal fixation device of bone of right lower leg, initial encounter
0-T84.196D	2-T84.196D	0-Other mechanical complication of internal fixation device of bone of right lower leg, subsequent encounter
0-T84.196S	2-T84.196S	0-Other mechanical complication of internal fixation device of bone of right lower leg, sequela
0-T84.197A	2-T84.197A	0-Other mechanical complication of internal fixation device of bone of left lower leg, initial encounter
0-T84.197D	2-T84.197D	0-Other mechanical complication of internal fixation device of bone of left lower leg, subsequent encounter
0-T84.197S	2-T84.197S	0-Other mechanical complication of internal fixation device of bone of left lower leg, sequela
0-T84.199A	2-T84.199A	0-Other mechanical complication of internal fixation device of unspecified bone of limb, initial encounter
0-T84.199D	2-T84.199D	0-Other mechanical complication of internal fixation device of unspecified bone of limb, subsequent encounter
0-T84.199S	2-T84.199S	0-Other mechanical complication of internal fixation device of unspecified bone of limb, sequela
0-T84.210A	2-T84.210A	0-Breakdown (mechanical) of internal fixation device of bones of hand and fingers, initial encounter
0-T84.210D	2-T84.210D	0-Breakdown (mechanical) of internal fixation device of bones of hand and fingers, subsequent encounter
0-T84.210S	2-T84.210S	0-Breakdown (mechanical) of internal fixation device of bones of hand and fingers, sequela
0-T84.213A	2-T84.213A	0-Breakdown (mechanical) of internal fixation device of bones of foot and toes, initial encounter
0-T84.213D	2-T84.213D	0-Breakdown (mechanical) of internal fixation device of bones of foot and toes, subsequent encounter
0-T84.213S	2-T84.213S	0-Breakdown (mechanical) of internal fixation device of bones of foot and toes, sequela
0-T84.216A	2-T84.216A	0-Breakdown (mechanical) of internal fixation device of vertebrae, initial encounter
0-T84.216D	2-T84.216D	0-Breakdown (mechanical) of internal fixation device of vertebrae, subsequent encounter
0-T84.216S	2-T84.216S	0-Breakdown (mechanical) of internal fixation device of vertebrae, sequela
0-T84.218A	2-T84.218A	0-Breakdown (mechanical) of internal fixation device of other bones, initial encounter
0-T84.218D	2-T84.218D	0-Breakdown (mechanical) of internal fixation device of other bones, subsequent encounter
0-T84.218S	2-T84.218S	0-Breakdown (mechanical) of internal fixation device of other bones, sequela
0-T84.220A	2-T84.220A	0-Displacement of internal fixation device of bones of hand and fingers, initial encounter
0-T84.220D	2-T84.220D	0-Displacement of internal fixation device of bones of hand and fingers, subsequent encounter
0-T84.220S	2-T84.220S	0-Displacement of internal fixation device of bones of hand and fingers, sequela
0-T84.223A	2-T84.223A	0-Displacement of internal fixation device of bones of foot and toes, initial encounter
0-T84.223D	2-T84.223D	0-Displacement of internal fixation device of bones of foot and toes, subsequent encounter
0-T84.223S	2-T84.223S	0-Displacement of internal fixation device of bones of foot and toes, sequela
0-T84.226A	2-T84.226A	0-Displacement of internal fixation device of vertebrae, initial encounter
0-T84.226D	2-T84.226D	0-Displacement of internal fixation device of vertebrae, subsequent encounter
0-T84.226S	2-T84.226S	0-Displacement of internal fixation device of vertebrae, sequela
0-T84.228A	2-T84.228A	0-Displacement of internal fixation device of other bones, initial encounter
0-T84.228D	2-T84.228D	0-Displacement of internal fixation device of other bones, subsequent encounter
0-T84.228S	2-T84.228S	0-Displacement of internal fixation device of other bones, sequela
0-T84.290A	2-T84.290A	0-Other mechanical complication of internal fixation device of bones of hand and fingers, initial encounter
0-T84.290D	2-T84.290D	0-Other mechanical complication of internal fixation device of bones of hand and fingers, subsequent encounter
0-T84.290S	2-T84.290S	0-Other mechanical complication of internal fixation device of bones of hand and fingers, sequela
0-T84.293A	2-T84.293A	0-Other mechanical complication of internal fixation device of bones of foot and toes, initial encounter
0-T84.293D	2-T84.293D	0-Other mechanical complication of internal fixation device of bones of foot and toes, subsequent encounter
0-T84.293S	2-T84.293S	0-Other mechanical complication of internal fixation device of bones of foot and toes, sequela
0-T84.296A	2-T84.296A	0-Other mechanical complication of internal fixation device of vertebrae, initial encounter
0-T84.296D	2-T84.296D	0-Other mechanical complication of internal fixation device of vertebrae, subsequent encounter
0-T84.296S	2-T84.296S	0-Other mechanical complication of internal fixation device of vertebrae, sequela
0-T84.298A	2-T84.298A	0-Other mechanical complication of internal fixation device of other bones, initial encounter
0-T84.298D	2-T84.298D	0-Other mechanical complication of internal fixation device of other bones, subsequent encounter
0-T84.298S	2-T84.298S	0-Other mechanical complication of internal fixation device of other bones, sequela
0-T84.310A	2-T84.310A	0-Breakdown (mechanical) of electronic bone stimulator, initial encounter
0-T84.310D	2-T84.310D	0-Breakdown (mechanical) of electronic bone stimulator, subsequent encounter
0-T84.310S	2-T84.310S	0-Breakdown (mechanical) of electronic bone stimulator, sequela
0-T84.318A	2-T84.318A	0-Breakdown (mechanical) of other bone devices, implants and grafts, initial encounter
0-T84.318D	2-T84.318D	0-Breakdown (mechanical) of other bone devices, implants and grafts, subsequent encounter
0-T84.318S	2-T84.318S	0-Breakdown (mechanical) of other bone devices, implants and grafts, sequela
0-T84.320A	2-T84.320A	0-Displacement of electronic bone stimulator, initial encounter
0-T84.320D	2-T84.320D	0-Displacement of electronic bone stimulator, subsequent encounter
0-T84.320S	2-T84.320S	0-Displacement of electronic bone stimulator, sequela
0-T84.328A	2-T84.328A	0-Displacement of other bone devices, implants and grafts, initial encounter
0-T84.328D	2-T84.328D	0-Displacement of other bone devices, implants and grafts, subsequent encounter
0-T84.328S	2-T84.328S	0-Displacement of other bone devices, implants and grafts, sequela
0-T84.390A	2-T84.390A	0-Other mechanical complication of electronic bone stimulator, initial encounter
0-T84.390D	2-T84.390D	0-Other mechanical complication of electronic bone stimulator, subsequent encounter
0-T84.390S	2-T84.390S	0-Other mechanical complication of electronic bone stimulator, sequela
0-T84.398A	2-T84.398A	0-Other mechanical complication of other bone devices, implants and grafts, initial encounter
0-T84.398D	2-T84.398D	0-Other mechanical complication of other bone devices, implants and grafts, subsequent encounter
0-T84.398S	2-T84.398S	0-Other mechanical complication of other bone devices, implants and grafts, sequela
0-T84.410A	2-T84.410A	0-Breakdown (mechanical) of muscle and tendon graft, initial encounter
0-T84.410D	2-T84.410D	0-Breakdown (mechanical) of muscle and tendon graft, subsequent encounter
0-T84.410S	2-T84.410S	0-Breakdown (mechanical) of muscle and tendon graft, sequela
0-T84.418A	2-T84.418A	0-Breakdown (mechanical) of other internal orthopedic devices, implants and grafts, initial encounter
0-T84.418D	2-T84.418D	0-Breakdown (mechanical) of other internal orthopedic devices, implants and grafts, subsequent encounter
0-T84.418S	2-T84.418S	0-Breakdown (mechanical) of other internal orthopedic devices, implants and grafts, sequela
0-T84.420A	2-T84.420A	0-Displacement of muscle and tendon graft, initial encounter
0-T84.420D	2-T84.420D	0-Displacement of muscle and tendon graft, subsequent encounter
0-T84.420S	2-T84.420S	0-Displacement of muscle and tendon graft, sequela
0-T84.428A	2-T84.428A	0-Displacement of other internal orthopedic devices, implants and grafts, initial encounter
0-T84.428D	2-T84.428D	0-Displacement of other internal orthopedic devices, implants and grafts, subsequent encounter
0-T84.428S	2-T84.428S	0-Displacement of other internal orthopedic devices, implants and grafts, sequela
0-T84.490A	2-T84.490A	0-Other mechanical complication of muscle and tendon graft, initial encounter
0-T84.490D	2-T84.490D	0-Other mechanical complication of muscle and tendon graft, subsequent encounter
0-T84.490S	2-T84.490S	0-Other mechanical complication of muscle and tendon graft, sequela
0-T84.498A	2-T84.498A	0-Other mechanical complication of other internal orthopedic devices, implants and grafts, initial encounter
0-T84.498D	2-T84.498D	0-Other mechanical complication of other internal orthopedic devices, implants and grafts, subsequent encounter
0-T84.498S	2-T84.498S	0-Other mechanical complication of other internal orthopedic devices, implants and grafts, sequela
0-T84.50XA	2-T84.50XA	0-Infection and inflammatory reaction due to unspecified internal joint prosthesis, initial encounter
0-T84.50XD	2-T84.50XD	0-Infection and inflammatory reaction due to unspecified internal joint prosthesis, subsequent encounter
0-T84.50XS	2-T84.50XS	0-Infection and inflammatory reaction due to unspecified internal joint prosthesis, sequela
0-T84.51XA	2-T84.51XA	0-Infection and inflammatory reaction due to internal right hip prosthesis, initial encounter
0-T84.51XD	2-T84.51XD	0-Infection and inflammatory reaction due to internal right hip prosthesis, subsequent encounter
0-T84.51XS	2-T84.51XS	0-Infection and inflammatory reaction due to internal right hip prosthesis, sequela
0-T84.52XA	2-T84.52XA	0-Infection and inflammatory reaction due to internal left hip prosthesis, initial encounter
0-T84.52XD	2-T84.52XD	0-Infection and inflammatory reaction due to internal left hip prosthesis, subsequent encounter
0-T84.52XS	2-T84.52XS	0-Infection and inflammatory reaction due to internal left hip prosthesis, sequela
0-T84.53XA	2-T84.53XA	0-Infection and inflammatory reaction due to internal right knee prosthesis, initial encounter
0-T84.53XD	2-T84.53XD	0-Infection and inflammatory reaction due to internal right knee prosthesis, subsequent encounter
0-T84.53XS	2-T84.53XS	0-Infection and inflammatory reaction due to internal right knee prosthesis, sequela
0-T84.54XA	2-T84.54XA	0-Infection and inflammatory reaction due to internal left knee prosthesis, initial encounter
0-T84.54XD	2-T84.54XD	0-Infection and inflammatory reaction due to internal left knee prosthesis, subsequent encounter
0-T84.54XS	2-T84.54XS	0-Infection and inflammatory reaction due to internal left knee prosthesis, sequela
0-T84.59XA	2-T84.59XA	0-Infection and inflammatory reaction due to other internal joint prosthesis, initial encounter
0-T84.59XD	2-T84.59XD	0-Infection and inflammatory reaction due to other internal joint prosthesis, subsequent encounter
0-T84.59XS	2-T84.59XS	0-Infection and inflammatory reaction due to other internal joint prosthesis, sequela
0-T84.60XA	2-T84.60XA	0-Infection and inflammatory reaction due to internal fixation device of unspecified site, initial encounter
0-T84.60XD	2-T84.60XD	0-Infection and inflammatory reaction due to internal fixation device of unspecified site, subsequent encounter
0-T84.60XS	2-T84.60XS	0-Infection and inflammatory reaction due to internal fixation device of unspecified site, sequela
0-T84.610A	2-T84.610A	0-Infection and inflammatory reaction due to internal fixation device of right humerus, initial encounter
0-T84.610D	2-T84.610D	0-Infection and inflammatory reaction due to internal fixation device of right humerus, subsequent encounter
0-T84.610S	2-T84.610S	0-Infection and inflammatory reaction due to internal fixation device of right humerus, sequela
0-T84.611A	2-T84.611A	0-Infection and inflammatory reaction due to internal fixation device of left humerus, initial encounter
0-T84.611D	2-T84.611D	0-Infection and inflammatory reaction due to internal fixation device of left humerus, subsequent encounter
0-T84.611S	2-T84.611S	0-Infection and inflammatory reaction due to internal fixation device of left humerus, sequela
0-T84.612A	2-T84.612A	0-Infection and inflammatory reaction due to internal fixation device of right radius, initial encounter
0-T84.612D	2-T84.612D	0-Infection and inflammatory reaction due to internal fixation device of right radius, subsequent encounter
0-T84.612S	2-T84.612S	0-Infection and inflammatory reaction due to internal fixation device of right radius, sequela
0-T84.613A	2-T84.613A	0-Infection and inflammatory reaction due to internal fixation device of left radius, initial encounter
0-T84.613D	2-T84.613D	0-Infection and inflammatory reaction due to internal fixation device of left radius, subsequent encounter
0-T84.613S	2-T84.613S	0-Infection and inflammatory reaction due to internal fixation device of left radius, sequela
0-T84.614A	2-T84.614A	0-Infection and inflammatory reaction due to internal fixation device of right ulna, initial encounter
0-T84.614D	2-T84.614D	0-Infection and inflammatory reaction due to internal fixation device of right ulna, subsequent encounter
0-T84.614S	2-T84.614S	0-Infection and inflammatory reaction due to internal fixation device of right ulna, sequela
0-T84.615A	2-T84.615A	0-Infection and inflammatory reaction due to internal fixation device of left ulna, initial encounter
0-T84.615D	2-T84.615D	0-Infection and inflammatory reaction due to internal fixation device of left ulna, subsequent encounter
0-T84.615S	2-T84.615S	0-Infection and inflammatory reaction due to internal fixation device of left ulna, sequela
0-T84.619A	2-T84.619A	0-Infection and inflammatory reaction due to internal fixation device of unspecified bone of arm, initial encounter
0-T84.619D	2-T84.619D	0-Infection and inflammatory reaction due to internal fixation device of unspecified bone of arm, subsequent encounter
0-T84.619S	2-T84.619S	0-Infection and inflammatory reaction due to internal fixation device of unspecified bone of arm, sequela
0-T84.620A	2-T84.620A	0-Infection and inflammatory reaction due to internal fixation device of right femur, initial encounter
0-T84.620D	2-T84.620D	0-Infection and inflammatory reaction due to internal fixation device of right femur, subsequent encounter
0-T84.620S	2-T84.620S	0-Infection and inflammatory reaction due to internal fixation device of right femur, sequela
0-T84.621A	2-T84.621A	0-Infection and inflammatory reaction due to internal fixation device of left femur, initial encounter
0-T84.621D	2-T84.621D	0-Infection and inflammatory reaction due to internal fixation device of left femur, subsequent encounter
0-T84.621S	2-T84.621S	0-Infection and inflammatory reaction due to internal fixation device of left femur, sequela
0-T84.622A	2-T84.622A	0-Infection and inflammatory reaction due to internal fixation device of right tibia, initial encounter
0-T84.622D	2-T84.622D	0-Infection and inflammatory reaction due to internal fixation device of right tibia, subsequent encounter
0-T84.622S	2-T84.622S	0-Infection and inflammatory reaction due to internal fixation device of right tibia, sequela
0-T84.623A	2-T84.623A	0-Infection and inflammatory reaction due to internal fixation device of left tibia, initial encounter
0-T84.623D	2-T84.623D	0-Infection and inflammatory reaction due to internal fixation device of left tibia, subsequent encounter
0-T84.623S	2-T84.623S	0-Infection and inflammatory reaction due to internal fixation device of left tibia, sequela
0-T84.624A	2-T84.624A	0-Infection and inflammatory reaction due to internal fixation device of right fibula, initial encounter
0-T84.624D	2-T84.624D	0-Infection and inflammatory reaction due to internal fixation device of right fibula, subsequent encounter
0-T84.624S	2-T84.624S	0-Infection and inflammatory reaction due to internal fixation device of right fibula, sequela
0-T84.625A	2-T84.625A	0-Infection and inflammatory reaction due to internal fixation device of left fibula, initial encounter
0-T84.625D	2-T84.625D	0-Infection and inflammatory reaction due to internal fixation device of left fibula, subsequent encounter
0-T84.625S	2-T84.625S	0-Infection and inflammatory reaction due to internal fixation device of left fibula, sequela
0-T84.629A	2-T84.629A	0-Infection and inflammatory reaction due to internal fixation device of unspecified bone of leg, initial encounter
0-T84.629D	2-T84.629D	0-Infection and inflammatory reaction due to internal fixation device of unspecified bone of leg, subsequent encounter
0-T84.629S	2-T84.629S	0-Infection and inflammatory reaction due to internal fixation device of unspecified bone of leg, sequela
0-T84.63XA	2-T84.63XA	0-Infection and inflammatory reaction due to internal fixation device of spine, initial encounter
0-T84.63XD	2-T84.63XD	0-Infection and inflammatory reaction due to internal fixation device of spine, subsequent encounter
0-T84.63XS	2-T84.63XS	0-Infection and inflammatory reaction due to internal fixation device of spine, sequela
0-T84.69XA	2-T84.69XA	0-Infection and inflammatory reaction due to internal fixation device of other site, initial encounter
0-T84.69XD	2-T84.69XD	0-Infection and inflammatory reaction due to internal fixation device of other site, subsequent encounter
0-T84.69XS	2-T84.69XS	0-Infection and inflammatory reaction due to internal fixation device of other site, sequela
0-T84.7XXA	2-T84.7XXA	0-Infection and inflammatory reaction due to other internal orthopedic prosthetic devices, implants and grafts, initial encounter
0-T84.7XXD	2-T84.7XXD	0-Infection and inflammatory reaction due to other internal orthopedic prosthetic devices, implants and grafts, subsequent encounter
0-T84.7XXS	2-T84.7XXS	0-Infection and inflammatory reaction due to other internal orthopedic prosthetic devices, implants and grafts, sequela
0-T84.81XA	2-T84.81XA	0-Embolism due to internal orthopedic prosthetic devices, implants and grafts, initial encounter
0-T84.81XD	2-T84.81XD	0-Embolism due to internal orthopedic prosthetic devices, implants and grafts, subsequent encounter
0-T84.81XS	2-T84.81XS	0-Embolism due to internal orthopedic prosthetic devices, implants and grafts, sequela
0-T84.82XA	2-T84.82XA	0-Fibrosis due to internal orthopedic prosthetic devices, implants and grafts, initial encounter
0-T84.82XD	2-T84.82XD	0-Fibrosis due to internal orthopedic prosthetic devices, implants and grafts, subsequent encounter
0-T84.82XS	2-T84.82XS	0-Fibrosis due to internal orthopedic prosthetic devices, implants and grafts, sequela
0-T84.83XA	2-T84.83XA	0-Hemorrhage due to internal orthopedic prosthetic devices, implants and grafts, initial encounter
0-T84.83XD	2-T84.83XD	0-Hemorrhage due to internal orthopedic prosthetic devices, implants and grafts, subsequent encounter
0-T84.83XS	2-T84.83XS	0-Hemorrhage due to internal orthopedic prosthetic devices, implants and grafts, sequela
0-T84.84XA	2-T84.84XA	0-Pain due to internal orthopedic prosthetic devices, implants and grafts, initial encounter
0-T84.84XD	2-T84.84XD	0-Pain due to internal orthopedic prosthetic devices, implants and grafts, subsequent encounter
0-T84.84XS	2-T84.84XS	0-Pain due to internal orthopedic prosthetic devices, implants and grafts, sequela
0-T84.85XA	2-T84.85XA	0-Stenosis due to internal orthopedic prosthetic devices, implants and grafts, initial encounter
0-T84.85XD	2-T84.85XD	0-Stenosis due to internal orthopedic prosthetic devices, implants and grafts, subsequent encounter
0-T84.85XS	2-T84.85XS	0-Stenosis due to internal orthopedic prosthetic devices, implants and grafts, sequela
0-T84.86XA	2-T84.86XA	0-Thrombosis due to internal orthopedic prosthetic devices, implants and grafts, initial encounter
0-T84.86XD	2-T84.86XD	0-Thrombosis due to internal orthopedic prosthetic devices, implants and grafts, subsequent encounter
0-T84.86XS	2-T84.86XS	0-Thrombosis due to internal orthopedic prosthetic devices, implants and grafts, sequela
0-T84.89XA	2-T84.89XA	0-Other specified complication of internal orthopedic prosthetic devices, implants and grafts, initial encounter
0-T84.89XD	2-T84.89XD	0-Other specified complication of internal orthopedic prosthetic devices, implants and grafts, subsequent encounter
0-T84.89XS	2-T84.89XS	0-Other specified complication of internal orthopedic prosthetic devices, implants and grafts, sequela
0-T84.9XXA	2-T84.9XXA	0-Unspecified complication of internal orthopedic prosthetic device, implant and graft, initial encounter
0-T84.9XXD	2-T84.9XXD	0-Unspecified complication of internal orthopedic prosthetic device, implant and graft, subsequent encounter
0-T84.9XXS	2-T84.9XXS	0-Unspecified complication of internal orthopedic prosthetic device, implant and graft, sequela
0-T85.01XA	2-T85.01XA	0-Breakdown (mechanical) of ventricular intracranial (communicating) shunt, initial encounter
0-T85.01XD	2-T85.01XD	0-Breakdown (mechanical) of ventricular intracranial (communicating) shunt, subsequent encounter
0-T85.01XS	2-T85.01XS	0-Breakdown (mechanical) of ventricular intracranial (communicating) shunt, sequela
0-T85.02XA	2-T85.02XA	0-Displacement of ventricular intracranial (communicating) shunt, initial encounter
0-T85.02XD	2-T85.02XD	0-Displacement of ventricular intracranial (communicating) shunt, subsequent encounter
0-T85.02XS	2-T85.02XS	0-Displacement of ventricular intracranial (communicating) shunt, sequela
0-T85.03XA	2-T85.03XA	0-Leakage of ventricular intracranial (communicating) shunt, initial encounter
0-T85.03XD	2-T85.03XD	0-Leakage of ventricular intracranial (communicating) shunt, subsequent encounter
0-T85.03XS	2-T85.03XS	0-Leakage of ventricular intracranial (communicating) shunt, sequela
0-T85.09XA	2-T85.09XA	0-Other mechanical complication of ventricular intracranial (communicating) shunt, initial encounter
0-T85.09XD	2-T85.09XD	0-Other mechanical complication of ventricular intracranial (communicating) shunt, subsequent encounter
0-T85.09XS	2-T85.09XS	0-Other mechanical complication of ventricular intracranial (communicating) shunt, sequela
0-T85.110A	2-T85.110A	0-Breakdown (mechanical) of implanted electronic neurostimulator of brain electrode (lead), initial encounter
0-T85.110D	2-T85.110D	0-Breakdown (mechanical) of implanted electronic neurostimulator of brain electrode (lead), subsequent encounter
0-T85.110S	2-T85.110S	0-Breakdown (mechanical) of implanted electronic neurostimulator of brain electrode (lead), sequela
0-T85.111A	2-T85.111A	0-Breakdown (mechanical) of implanted electronic neurostimulator of peripheral nerve electrode (lead), initial encounter
0-T85.111D	2-T85.111D	0-Breakdown (mechanical) of implanted electronic neurostimulator of peripheral nerve electrode (lead), subsequent encounter
0-T85.111S	2-T85.111S	0-Breakdown (mechanical) of implanted electronic neurostimulator of peripheral nerve electrode (lead), sequela
0-T85.112A	2-T85.112A	0-Breakdown (mechanical) of implanted electronic neurostimulator of spinal cord electrode (lead), initial encounter
0-T85.112D	2-T85.112D	0-Breakdown (mechanical) of implanted electronic neurostimulator of spinal cord electrode (lead), subsequent encounter
0-T85.112S	2-T85.112S	0-Breakdown (mechanical) of implanted electronic neurostimulator of spinal cord electrode (lead), sequela
0-T85.113A	2-T85.113A	0-Breakdown (mechanical) of implanted electronic neurostimulator, generator, initial encounter
0-T85.113D	2-T85.113D	0-Breakdown (mechanical) of implanted electronic neurostimulator, generator, subsequent encounter
0-T85.113S	2-T85.113S	0-Breakdown (mechanical) of implanted electronic neurostimulator, generator, sequela
0-T85.118A	2-T85.118A	0-Breakdown (mechanical) of other implanted electronic stimulator of nervous system, initial encounter
0-T85.118D	2-T85.118D	0-Breakdown (mechanical) of other implanted electronic stimulator of nervous system, subsequent encounter
0-T85.118S	2-T85.118S	0-Breakdown (mechanical) of other implanted electronic stimulator of nervous system, sequela
0-T85.120A	2-T85.120A	0-Displacement of implanted electronic neurostimulator of brain electrode (lead), initial encounter
0-T85.120D	2-T85.120D	0-Displacement of implanted electronic neurostimulator of brain electrode (lead), subsequent encounter
0-T85.120S	2-T85.120S	0-Displacement of implanted electronic neurostimulator of brain electrode (lead), sequela
0-T85.121A	2-T85.121A	0-Displacement of implanted electronic neurostimulator of peripheral nerve electrode (lead), initial encounter
0-T85.121D	2-T85.121D	0-Displacement of implanted electronic neurostimulator of peripheral nerve electrode (lead), subsequent encounter
0-T85.121S	2-T85.121S	0-Displacement of implanted electronic neurostimulator of peripheral nerve electrode (lead), sequela
0-T85.122A	2-T85.122A	0-Displacement of implanted electronic neurostimulator of spinal cord electrode (lead), initial encounter
0-T85.122D	2-T85.122D	0-Displacement of implanted electronic neurostimulator of spinal cord electrode (lead), subsequent encounter
0-T85.122S	2-T85.122S	0-Displacement of implanted electronic neurostimulator of spinal cord electrode (lead), sequela
0-T85.123A	2-T85.123A	0-Displacement of implanted electronic neurostimulator, generator, initial encounter
0-T85.123D	2-T85.123D	0-Displacement of implanted electronic neurostimulator, generator, subsequent encounter
0-T85.123S	2-T85.123S	0-Displacement of implanted electronic neurostimulator, generator, sequela
0-T85.128A	2-T85.128A	0-Displacement of other implanted electronic stimulator of nervous system, initial encounter
0-T85.128D	2-T85.128D	0-Displacement of other implanted electronic stimulator of nervous system, subsequent encounter
0-T85.128S	2-T85.128S	0-Displacement of other implanted electronic stimulator of nervous system, sequela
0-T85.190A	2-T85.190A	0-Other mechanical complication of implanted electronic neurostimulator of brain electrode (lead), initial encounter
0-T85.190D	2-T85.190D	0-Other mechanical complication of implanted electronic neurostimulator of brain electrode (lead), subsequent encounter
0-T85.190S	2-T85.190S	0-Other mechanical complication of implanted electronic neurostimulator of brain electrode (lead), sequela
0-T85.191A	2-T85.191A	0-Other mechanical complication of implanted electronic neurostimulator of peripheral nerve electrode (lead), initial encounter
0-T85.191D	2-T85.191D	0-Other mechanical complication of implanted electronic neurostimulator of peripheral nerve electrode (lead), subsequent encounter
0-T85.191S	2-T85.191S	0-Other mechanical complication of implanted electronic neurostimulator of peripheral nerve electrode (lead), sequela
0-T85.192A	2-T85.192A	0-Other mechanical complication of implanted electronic neurostimulator of spinal cord electrode (lead), initial encounter
0-T85.192D	2-T85.192D	0-Other mechanical complication of implanted electronic neurostimulator of spinal cord electrode (lead), subsequent encounter
0-T85.192S	2-T85.192S	0-Other mechanical complication of implanted electronic neurostimulator of spinal cord electrode (lead), sequela
0-T85.193A	2-T85.193A	0-Other mechanical complication of implanted electronic neurostimulator, generator, initial encounter
0-T85.193D	2-T85.193D	0-Other mechanical complication of implanted electronic neurostimulator, generator, subsequent encounter
0-T85.193S	2-T85.193S	0-Other mechanical complication of implanted electronic neurostimulator, generator, sequela
0-T85.199A	2-T85.199A	0-Other mechanical complication of other implanted electronic stimulator of nervous system, initial encounter
0-T85.199D	2-T85.199D	0-Other mechanical complication of other implanted electronic stimulator of nervous system, subsequent encounter
0-T85.199S	2-T85.199S	0-Other mechanical complication of other implanted electronic stimulator of nervous system, sequela
0-T85.21XA	2-T85.21XA	0-Breakdown (mechanical) of intraocular lens, initial encounter
0-T85.21XD	2-T85.21XD	0-Breakdown (mechanical) of intraocular lens, subsequent encounter
0-T85.21XS	2-T85.21XS	0-Breakdown (mechanical) of intraocular lens, sequela
0-T85.22XA	2-T85.22XA	0-Displacement of intraocular lens, initial encounter
0-T85.22XD	2-T85.22XD	0-Displacement of intraocular lens, subsequent encounter
0-T85.22XS	2-T85.22XS	0-Displacement of intraocular lens, sequela
0-T85.29XA	2-T85.29XA	0-Other mechanical complication of intraocular lens, initial encounter
0-T85.29XD	2-T85.29XD	0-Other mechanical complication of intraocular lens, subsequent encounter
0-T85.29XS	2-T85.29XS	0-Other mechanical complication of intraocular lens, sequela
0-T85.310A	2-T85.310A	0-Breakdown (mechanical) of prosthetic orbit of right eye, initial encounter
0-T85.310D	2-T85.310D	0-Breakdown (mechanical) of prosthetic orbit of right eye, subsequent encounter
0-T85.310S	2-T85.310S	0-Breakdown (mechanical) of prosthetic orbit of right eye, sequela
0-T85.311A	2-T85.311A	0-Breakdown (mechanical) of prosthetic orbit of left eye, initial encounter
0-T85.311D	2-T85.311D	0-Breakdown (mechanical) of prosthetic orbit of left eye, subsequent encounter
0-T85.311S	2-T85.311S	0-Breakdown (mechanical) of prosthetic orbit of left eye, sequela
0-T85.318A	2-T85.318A	0-Breakdown (mechanical) of other ocular prosthetic devices, implants and grafts, initial encounter
0-T85.318D	2-T85.318D	0-Breakdown (mechanical) of other ocular prosthetic devices, implants and grafts, subsequent encounter
0-T85.318S	2-T85.318S	0-Breakdown (mechanical) of other ocular prosthetic devices, implants and grafts, sequela
0-T85.320A	2-T85.320A	0-Displacement of prosthetic orbit of right eye, initial encounter
0-T85.320D	2-T85.320D	0-Displacement of prosthetic orbit of right eye, subsequent encounter
0-T85.320S	2-T85.320S	0-Displacement of prosthetic orbit of right eye, sequela
0-T85.321A	2-T85.321A	0-Displacement of prosthetic orbit of left eye, initial encounter
0-T85.321D	2-T85.321D	0-Displacement of prosthetic orbit of left eye, subsequent encounter
0-T85.321S	2-T85.321S	0-Displacement of prosthetic orbit of left eye, sequela
0-T85.328A	2-T85.328A	0-Displacement of other ocular prosthetic devices, implants and grafts, initial encounter
0-T85.328D	2-T85.328D	0-Displacement of other ocular prosthetic devices, implants and grafts, subsequent encounter
0-T85.328S	2-T85.328S	0-Displacement of other ocular prosthetic devices, implants and grafts, sequela
0-T85.390A	2-T85.390A	0-Other mechanical complication of prosthetic orbit of right eye, initial encounter
0-T85.390D	2-T85.390D	0-Other mechanical complication of prosthetic orbit of right eye, subsequent encounter
0-T85.390S	2-T85.390S	0-Other mechanical complication of prosthetic orbit of right eye, sequela
0-T85.391A	2-T85.391A	0-Other mechanical complication of prosthetic orbit of left eye, initial encounter
0-T85.391D	2-T85.391D	0-Other mechanical complication of prosthetic orbit of left eye, subsequent encounter
0-T85.391S	2-T85.391S	0-Other mechanical complication of prosthetic orbit of left eye, sequela
0-T85.398A	2-T85.398A	0-Other mechanical complication of other ocular prosthetic devices, implants and grafts, initial encounter
0-T85.398D	2-T85.398D	0-Other mechanical complication of other ocular prosthetic devices, implants and grafts, subsequent encounter
0-T85.398S	2-T85.398S	0-Other mechanical complication of other ocular prosthetic devices, implants and grafts, sequela
0-T85.41XA	2-T85.41XA	0-Breakdown (mechanical) of breast prosthesis and implant, initial encounter
0-T85.41XD	2-T85.41XD	0-Breakdown (mechanical) of breast prosthesis and implant, subsequent encounter
0-T85.41XS	2-T85.41XS	0-Breakdown (mechanical) of breast prosthesis and implant, sequela
0-T85.42XA	2-T85.42XA	0-Displacement of breast prosthesis and implant, initial encounter
0-T85.42XD	2-T85.42XD	0-Displacement of breast prosthesis and implant, subsequent encounter
0-T85.42XS	2-T85.42XS	0-Displacement of breast prosthesis and implant, sequela
0-T85.43XA	2-T85.43XA	0-Leakage of breast prosthesis and implant, initial encounter
0-T85.43XD	2-T85.43XD	0-Leakage of breast prosthesis and implant, subsequent encounter
0-T85.43XS	2-T85.43XS	0-Leakage of breast prosthesis and implant, sequela
0-T85.44XA	2-T85.44XA	0-Capsular contracture of breast implant, initial encounter
0-T85.44XD	2-T85.44XD	0-Capsular contracture of breast implant, subsequent encounter
0-T85.44XS	2-T85.44XS	0-Capsular contracture of breast implant, sequela
0-T85.49XA	2-T85.49XA	0-Other mechanical complication of breast prosthesis and implant, initial encounter
0-T85.49XD	2-T85.49XD	0-Other mechanical complication of breast prosthesis and implant, subsequent encounter
0-T85.49XS	2-T85.49XS	0-Other mechanical complication of breast prosthesis and implant, sequela
0-T85.510A	2-T85.510A	0-Breakdown (mechanical) of bile duct prosthesis, initial encounter
0-T85.510D	2-T85.510D	0-Breakdown (mechanical) of bile duct prosthesis, subsequent encounter
0-T85.510S	2-T85.510S	0-Breakdown (mechanical) of bile duct prosthesis, sequela
0-T85.511A	2-T85.511A	0-Breakdown (mechanical) of esophageal anti-reflux device, initial encounter
0-T85.511D	2-T85.511D	0-Breakdown (mechanical) of esophageal anti-reflux device, subsequent encounter
0-T85.511S	2-T85.511S	0-Breakdown (mechanical) of esophageal anti-reflux device, sequela
0-T85.518A	2-T85.518A	0-Breakdown (mechanical) of other gastrointestinal prosthetic devices, implants and grafts, initial encounter
0-T85.518D	2-T85.518D	0-Breakdown (mechanical) of other gastrointestinal prosthetic devices, implants and grafts, subsequent encounter
0-T85.518S	2-T85.518S	0-Breakdown (mechanical) of other gastrointestinal prosthetic devices, implants and grafts, sequela
0-T85.520A	2-T85.520A	0-Displacement of bile duct prosthesis, initial encounter
0-T85.520D	2-T85.520D	0-Displacement of bile duct prosthesis, subsequent encounter
0-T85.520S	2-T85.520S	0-Displacement of bile duct prosthesis, sequela
0-T85.521A	2-T85.521A	0-Displacement of esophageal anti-reflux device, initial encounter
0-T85.521D	2-T85.521D	0-Displacement of esophageal anti-reflux device, subsequent encounter
0-T85.521S	2-T85.521S	0-Displacement of esophageal anti-reflux device, sequela
0-T85.528A	2-T85.528A	0-Displacement of other gastrointestinal prosthetic devices, implants and grafts, initial encounter
0-T85.528D	2-T85.528D	0-Displacement of other gastrointestinal prosthetic devices, implants and grafts, subsequent encounter
0-T85.528S	2-T85.528S	0-Displacement of other gastrointestinal prosthetic devices, implants and grafts, sequela
0-T85.590A	2-T85.590A	0-Other mechanical complication of bile duct prosthesis, initial encounter
0-T85.590D	2-T85.590D	0-Other mechanical complication of bile duct prosthesis, subsequent encounter
0-T85.590S	2-T85.590S	0-Other mechanical complication of bile duct prosthesis, sequela
0-T85.591A	2-T85.591A	0-Other mechanical complication of esophageal anti-reflux device, initial encounter
0-T85.591D	2-T85.591D	0-Other mechanical complication of esophageal anti-reflux device, subsequent encounter
0-T85.591S	2-T85.591S	0-Other mechanical complication of esophageal anti-reflux device, sequela
0-T85.598A	2-T85.598A	0-Other mechanical complication of other gastrointestinal prosthetic devices, implants and grafts, initial encounter
0-T85.598D	2-T85.598D	0-Other mechanical complication of other gastrointestinal prosthetic devices, implants and grafts, subsequent encounter
0-T85.598S	2-T85.598S	0-Other mechanical complication of other gastrointestinal prosthetic devices, implants and grafts, sequela
0-T85.610A	2-T85.610A	0-Breakdown (mechanical) of cranial or spinal infusion catheter, initial encounter
0-T85.610D	2-T85.610D	0-Breakdown (mechanical) of cranial or spinal infusion catheter, subsequent encounter
0-T85.610S	2-T85.610S	0-Breakdown (mechanical) of cranial or spinal infusion catheter, sequela
0-T85.611A	2-T85.611A	0-Breakdown (mechanical) of intraperitoneal dialysis catheter, initial encounter
0-T85.611D	2-T85.611D	0-Breakdown (mechanical) of intraperitoneal dialysis catheter, subsequent encounter
0-T85.611S	2-T85.611S	0-Breakdown (mechanical) of intraperitoneal dialysis catheter, sequela
0-T85.612A	2-T85.612A	0-Breakdown (mechanical) of permanent sutures, initial encounter
0-T85.612D	2-T85.612D	0-Breakdown (mechanical) of permanent sutures, subsequent encounter
0-T85.612S	2-T85.612S	0-Breakdown (mechanical) of permanent sutures, sequela
0-T85.613A	2-T85.613A	0-Breakdown (mechanical) of artificial skin graft and decellularized allodermis, initial encounter
0-T85.613D	2-T85.613D	0-Breakdown (mechanical) of artificial skin graft and decellularized allodermis, subsequent encounter
0-T85.613S	2-T85.613S	0-Breakdown (mechanical) of artificial skin graft and decellularized allodermis, sequela
0-T85.614A	2-T85.614A	0-Breakdown (mechanical) of insulin pump, initial encounter
0-T85.614D	2-T85.614D	0-Breakdown (mechanical) of insulin pump, subsequent encounter
0-T85.614S	2-T85.614S	0-Breakdown (mechanical) of insulin pump, sequela
0-T85.615A	2-T85.615A	0-Breakdown (mechanical) of other nervous system device, implant or graft, initial encounter
0-T85.615D	2-T85.615D	0-Breakdown (mechanical) of other nervous system device, implant or graft, subsequent encounter
0-T85.615S	2-T85.615S	0-Breakdown (mechanical) of other nervous system device, implant or graft, sequela
0-T85.618A	2-T85.618A	0-Breakdown (mechanical) of other specified internal prosthetic devices, implants and grafts, initial encounter
0-T85.618D	2-T85.618D	0-Breakdown (mechanical) of other specified internal prosthetic devices, implants and grafts, subsequent encounter
0-T85.618S	2-T85.618S	0-Breakdown (mechanical) of other specified internal prosthetic devices, implants and grafts, sequela
0-T85.620A	2-T85.620A	0-Displacement of cranial or spinal infusion catheter, initial encounter
0-T85.620D	2-T85.620D	0-Displacement of cranial or spinal infusion catheter, subsequent encounter
0-T85.620S	2-T85.620S	0-Displacement of cranial or spinal infusion catheter, sequela
0-T85.621A	2-T85.621A	0-Displacement of intraperitoneal dialysis catheter, initial encounter
0-T85.621D	2-T85.621D	0-Displacement of intraperitoneal dialysis catheter, subsequent encounter
0-T85.621S	2-T85.621S	0-Displacement of intraperitoneal dialysis catheter, sequela
0-T85.622A	2-T85.622A	0-Displacement of permanent sutures, initial encounter
0-T85.622D	2-T85.622D	0-Displacement of permanent sutures, subsequent encounter
0-T85.622S	2-T85.622S	0-Displacement of permanent sutures, sequela
0-T85.623A	2-T85.623A	0-Displacement of artificial skin graft and decellularized allodermis, initial encounter
0-T85.623D	2-T85.623D	0-Displacement of artificial skin graft and decellularized allodermis, subsequent encounter
0-T85.623S	2-T85.623S	0-Displacement of artificial skin graft and decellularized allodermis, sequela
0-T85.624A	2-T85.624A	0-Displacement of insulin pump, initial encounter
0-T85.624D	2-T85.624D	0-Displacement of insulin pump, subsequent encounter
0-T85.624S	2-T85.624S	0-Displacement of insulin pump, sequela
0-T85.625A	2-T85.625A	0-Displacement of other nervous system device, implant or graft, initial encounter
0-T85.625D	2-T85.625D	0-Displacement of other nervous system device, implant or graft, subsequent encounter
0-T85.625S	2-T85.625S	0-Displacement of other nervous system device, implant or graft, sequela
0-T85.628A	2-T85.628A	0-Displacement of other specified internal prosthetic devices, implants and grafts, initial encounter
0-T85.628D	2-T85.628D	0-Displacement of other specified internal prosthetic devices, implants and grafts, subsequent encounter
0-T85.628S	2-T85.628S	0-Displacement of other specified internal prosthetic devices, implants and grafts, sequela
0-T85.630A	2-T85.630A	0-Leakage of cranial or spinal infusion catheter, initial encounter
0-T85.630D	2-T85.630D	0-Leakage of cranial or spinal infusion catheter, subsequent encounter
0-T85.630S	2-T85.630S	0-Leakage of cranial or spinal infusion catheter, sequela
0-T85.631A	2-T85.631A	0-Leakage of intraperitoneal dialysis catheter, initial encounter
0-T85.631D	2-T85.631D	0-Leakage of intraperitoneal dialysis catheter, subsequent encounter
0-T85.631S	2-T85.631S	0-Leakage of intraperitoneal dialysis catheter, sequela
0-T85.633A	2-T85.633A	0-Leakage of insulin pump, initial encounter
0-T85.633D	2-T85.633D	0-Leakage of insulin pump, subsequent encounter
0-T85.633S	2-T85.633S	0-Leakage of insulin pump, sequela
0-T85.635A	2-T85.635A	0-Leakage of other nervous system device, implant or graft, initial encounter
0-T85.635D	2-T85.635D	0-Leakage of other nervous system device, implant or graft, subsequent encounter
0-T85.635S	2-T85.635S	0-Leakage of other nervous system device, implant or graft, sequela
0-T85.638A	2-T85.638A	0-Leakage of other specified internal prosthetic devices, implants and grafts, initial encounter
0-T85.638D	2-T85.638D	0-Leakage of other specified internal prosthetic devices, implants and grafts, subsequent encounter
0-T85.638S	2-T85.638S	0-Leakage of other specified internal prosthetic devices, implants and grafts, sequela
0-T85.690A	2-T85.690A	0-Other mechanical complication of cranial or spinal infusion catheter, initial encounter
0-T85.690D	2-T85.690D	0-Other mechanical complication of cranial or spinal infusion catheter, subsequent encounter
0-T85.690S	2-T85.690S	0-Other mechanical complication of cranial or spinal infusion catheter, sequela
0-T85.691A	2-T85.691A	0-Other mechanical complication of intraperitoneal dialysis catheter, initial encounter
0-T85.691D	2-T85.691D	0-Other mechanical complication of intraperitoneal dialysis catheter, subsequent encounter
0-T85.691S	2-T85.691S	0-Other mechanical complication of intraperitoneal dialysis catheter, sequela
0-T85.692A	2-T85.692A	0-Other mechanical complication of permanent sutures, initial encounter
0-T85.692D	2-T85.692D	0-Other mechanical complication of permanent sutures, subsequent encounter
0-T85.692S	2-T85.692S	0-Other mechanical complication of permanent sutures, sequela
0-T85.693A	2-T85.693A	0-Other mechanical complication of artificial skin graft and decellularized allodermis, initial encounter
0-T85.693D	2-T85.693D	0-Other mechanical complication of artificial skin graft and decellularized allodermis, subsequent encounter
0-T85.693S	2-T85.693S	0-Other mechanical complication of artificial skin graft and decellularized allodermis, sequela
0-T85.694A	2-T85.694A	0-Other mechanical complication of insulin pump, initial encounter
0-T85.694D	2-T85.694D	0-Other mechanical complication of insulin pump, subsequent encounter
0-T85.694S	2-T85.694S	0-Other mechanical complication of insulin pump, sequela
0-T85.695A	2-T85.695A	0-Other mechanical complication of other nervous system device, implant or graft, initial encounter
0-T85.695D	2-T85.695D	0-Other mechanical complication of other nervous system device, implant or graft, subsequent encounter
0-T85.695S	2-T85.695S	0-Other mechanical complication of other nervous system device, implant or graft, sequela
0-T85.698A	2-T85.698A	0-Other mechanical complication of other specified internal prosthetic devices, implants and grafts, initial encounter
0-T85.698D	2-T85.698D	0-Other mechanical complication of other specified internal prosthetic devices, implants and grafts, subsequent encounter
0-T85.698S	2-T85.698S	0-Other mechanical complication of other specified internal prosthetic devices, implants and grafts, sequela
0-T85.71XA	2-T85.71XA	0-Infection and inflammatory reaction due to peritoneal dialysis catheter, initial encounter
0-T85.71XD	2-T85.71XD	0-Infection and inflammatory reaction due to peritoneal dialysis catheter, subsequent encounter
0-T85.71XS	2-T85.71XS	0-Infection and inflammatory reaction due to peritoneal dialysis catheter, sequela
0-T85.72XA	2-T85.72XA	0-Infection and inflammatory reaction due to insulin pump, initial encounter
0-T85.72XD	2-T85.72XD	0-Infection and inflammatory reaction due to insulin pump, subsequent encounter
0-T85.72XS	2-T85.72XS	0-Infection and inflammatory reaction due to insulin pump, sequela
0-T85.730A	2-T85.730A	0-Infection and inflammatory reaction due to ventricular intracranial (communicating) shunt, initial encounter
0-T85.730D	2-T85.730D	0-Infection and inflammatory reaction due to ventricular intracranial (communicating) shunt, subsequent encounter
0-T85.730S	2-T85.730S	0-Infection and inflammatory reaction due to ventricular intracranial (communicating) shunt, sequela
0-T85.731A	2-T85.731A	0-Infection and inflammatory reaction due to implanted electronic neurostimulator of brain, electrode (lead), initial encounter
0-T85.731D	2-T85.731D	0-Infection and inflammatory reaction due to implanted electronic neurostimulator of brain, electrode (lead), subsequent encounter
0-T85.731S	2-T85.731S	0-Infection and inflammatory reaction due to implanted electronic neurostimulator of brain, electrode (lead), sequela
0-T85.732A	2-T85.732A	0-Infection and inflammatory reaction due to implanted electronic neurostimulator of peripheral nerve, electrode (lead), initial encounter
0-T85.732D	2-T85.732D	0-Infection and inflammatory reaction due to implanted electronic neurostimulator of peripheral nerve, electrode (lead), subsequent encounter
0-T85.732S	2-T85.732S	0-Infection and inflammatory reaction due to implanted electronic neurostimulator of peripheral nerve, electrode (lead), sequela
0-T85.733A	2-T85.733A	0-Infection and inflammatory reaction due to implanted electronic neurostimulator of spinal cord, electrode (lead), initial encounter
0-T85.733D	2-T85.733D	0-Infection and inflammatory reaction due to implanted electronic neurostimulator of spinal cord, electrode (lead), subsequent encounter
0-T85.733S	2-T85.733S	0-Infection and inflammatory reaction due to implanted electronic neurostimulator of spinal cord, electrode (lead), sequela
0-T85.734A	2-T85.734A	0-Infection and inflammatory reaction due to implanted electronic neurostimulator, generator, initial encounter
0-T85.734D	2-T85.734D	0-Infection and inflammatory reaction due to implanted electronic neurostimulator, generator, subsequent encounter
0-T85.734S	2-T85.734S	0-Infection and inflammatory reaction due to implanted electronic neurostimulator, generator, sequela
0-T85.735A	2-T85.735A	0-Infection and inflammatory reaction due to cranial or spinal infusion catheter, initial encounter
0-T85.735D	2-T85.735D	0-Infection and inflammatory reaction due to cranial or spinal infusion catheter, subsequent encounter
0-T85.735S	2-T85.735S	0-Infection and inflammatory reaction due to cranial or spinal infusion catheter, sequela
0-T85.738A	2-T85.738A	0-Infection and inflammatory reaction due to other nervous system device, implant or graft, initial encounter
0-T85.738D	2-T85.738D	0-Infection and inflammatory reaction due to other nervous system device, implant or graft, subsequent encounter
0-T85.738S	2-T85.738S	0-Infection and inflammatory reaction due to other nervous system device, implant or graft, sequela
0-T85.79XA	2-T85.79XA	0-Infection and inflammatory reaction due to other internal prosthetic devices, implants and grafts, initial encounter
0-T85.79XD	2-T85.79XD	0-Infection and inflammatory reaction due to other internal prosthetic devices, implants and grafts, subsequent encounter
0-T85.79XS	2-T85.79XS	0-Infection and inflammatory reaction due to other internal prosthetic devices, implants and grafts, sequela
0-T85.810A	2-T85.810A	0-Embolism due to nervous system prosthetic devices, implants and grafts, initial encounter
0-T85.810D	2-T85.810D	0-Embolism due to nervous system prosthetic devices, implants and grafts, subsequent encounter
0-T85.810S	2-T85.810S	0-Embolism due to nervous system prosthetic devices, implants and grafts, sequela
0-T85.818A	2-T85.818A	0-Embolism due to other internal prosthetic devices, implants and grafts, initial encounter
0-T85.818D	2-T85.818D	0-Embolism due to other internal prosthetic devices, implants and grafts, subsequent encounter
0-T85.818S	2-T85.818S	0-Embolism due to other internal prosthetic devices, implants and grafts, sequela
0-T85.820A	2-T85.820A	0-Fibrosis due to nervous system prosthetic devices, implants and grafts, initial encounter
0-T85.820D	2-T85.820D	0-Fibrosis due to nervous system prosthetic devices, implants and grafts, subsequent encounter
0-T85.820S	2-T85.820S	0-Fibrosis due to nervous system prosthetic devices, implants and grafts, sequela
0-T85.828A	2-T85.828A	0-Fibrosis due to other internal prosthetic devices, implants and grafts, initial encounter
0-T85.828D	2-T85.828D	0-Fibrosis due to other internal prosthetic devices, implants and grafts, subsequent encounter
0-T85.828S	2-T85.828S	0-Fibrosis due to other internal prosthetic devices, implants and grafts, sequela
0-T85.830A	2-T85.830A	0-Hemorrhage due to nervous system prosthetic devices, implants and grafts, initial encounter
0-T85.830D	2-T85.830D	0-Hemorrhage due to nervous system prosthetic devices, implants and grafts, subsequent encounter
0-T85.830S	2-T85.830S	0-Hemorrhage due to nervous system prosthetic devices, implants and grafts, sequela
0-T85.838A	2-T85.838A	0-Hemorrhage due to other internal prosthetic devices, implants and grafts, initial encounter
0-T85.838D	2-T85.838D	0-Hemorrhage due to other internal prosthetic devices, implants and grafts, subsequent encounter
0-T85.838S	2-T85.838S	0-Hemorrhage due to other internal prosthetic devices, implants and grafts, sequela
0-T85.840A	2-T85.840A	0-Pain due to nervous system prosthetic devices, implants and grafts, initial encounter
0-T85.840D	2-T85.840D	0-Pain due to nervous system prosthetic devices, implants and grafts, subsequent encounter
0-T85.840S	2-T85.840S	0-Pain due to nervous system prosthetic devices, implants and grafts, sequela
0-T85.848A	2-T85.848A	0-Pain due to other internal prosthetic devices, implants and grafts, initial encounter
0-T85.848D	2-T85.848D	0-Pain due to other internal prosthetic devices, implants and grafts, subsequent encounter
0-T85.848S	2-T85.848S	0-Pain due to other internal prosthetic devices, implants and grafts, sequela
0-T85.850A	2-T85.850A	0-Stenosis due to nervous system prosthetic devices, implants and grafts, initial encounter
0-T85.850D	2-T85.850D	0-Stenosis due to nervous system prosthetic devices, implants and grafts, subsequent encounter
0-T85.850S	2-T85.850S	0-Stenosis due to nervous system prosthetic devices, implants and grafts, sequela
0-T85.858A	2-T85.858A	0-Stenosis due to other internal prosthetic devices, implants and grafts, initial encounter
0-T85.858D	2-T85.858D	0-Stenosis due to other internal prosthetic devices, implants and grafts, subsequent encounter
0-T85.858S	2-T85.858S	0-Stenosis due to other internal prosthetic devices, implants and grafts, sequela
0-T85.860A	2-T85.860A	0-Thrombosis due to nervous system prosthetic devices, implants and grafts, initial encounter
0-T85.860D	2-T85.860D	0-Thrombosis due to nervous system prosthetic devices, implants and grafts, subsequent encounter
0-T85.860S	2-T85.860S	0-Thrombosis due to nervous system prosthetic devices, implants and grafts, sequela
0-T85.868A	2-T85.868A	0-Thrombosis due to other internal prosthetic devices, implants and grafts, initial encounter
0-T85.868D	2-T85.868D	0-Thrombosis due to other internal prosthetic devices, implants and grafts, subsequent encounter
0-T85.868S	2-T85.868S	0-Thrombosis due to other internal prosthetic devices, implants and grafts, sequela
0-T85.890A	2-T85.890A	0-Other specified complication of nervous system prosthetic devices, implants and grafts, initial encounter
0-T85.890D	2-T85.890D	0-Other specified complication of nervous system prosthetic devices, implants and grafts, subsequent encounter
0-T85.890S	2-T85.890S	0-Other specified complication of nervous system prosthetic devices, implants and grafts, sequela
0-T85.898A	2-T85.898A	0-Other specified complication of other internal prosthetic devices, implants and grafts, initial encounter
0-T85.898D	2-T85.898D	0-Other specified complication of other internal prosthetic devices, implants and grafts, subsequent encounter
0-T85.898S	2-T85.898S	0-Other specified complication of other internal prosthetic devices, implants and grafts, sequela
0-T85.9XXA	2-T85.9XXA	0-Unspecified complication of internal prosthetic device, implant and graft, initial encounter
0-T85.9XXD	2-T85.9XXD	0-Unspecified complication of internal prosthetic device, implant and graft, subsequent encounter
0-T85.9XXS	2-T85.9XXS	0-Unspecified complication of internal prosthetic device, implant and graft, sequela
0-T88.0XXA	2-T88.0XXA	0-Infection following immunization, initial encounter
0-T88.0XXD	2-T88.0XXD	0-Infection following immunization, subsequent encounter
0-T88.0XXS	2-T88.0XXS	0-Infection following immunization, sequela
0-T88.1XXA	2-T88.1XXA	0-Other complications following immunization, not elsewhere classified, initial encounter
0-T88.1XXD	2-T88.1XXD	0-Other complications following immunization, not elsewhere classified, subsequent encounter
0-T88.1XXS	2-T88.1XXS	0-Other complications following immunization, not elsewhere classified, sequela
0-T88.2XXA	2-T88.2XXA	0-Shock due to anesthesia, initial encounter
0-T88.2XXD	2-T88.2XXD	0-Shock due to anesthesia, subsequent encounter
0-T88.2XXS	2-T88.2XXS	0-Shock due to anesthesia, sequela
0-T88.3XXA	2-T88.3XXA	0-Malignant hyperthermia due to anesthesia, initial encounter
0-T88.3XXD	2-T88.3XXD	0-Malignant hyperthermia due to anesthesia, subsequent encounter
0-T88.3XXS	2-T88.3XXS	0-Malignant hyperthermia due to anesthesia, sequela
0-T88.4XXA	2-T88.4XXA	0-Failed or difficult intubation, initial encounter
0-T88.4XXD	2-T88.4XXD	0-Failed or difficult intubation, subsequent encounter
0-T88.4XXS	2-T88.4XXS	0-Failed or difficult intubation, sequela
0-T88.51XA	2-T88.51XA	0-Hypothermia following anesthesia, initial encounter
0-T88.51XD	2-T88.51XD	0-Hypothermia following anesthesia, subsequent encounter
0-T88.51XS	2-T88.51XS	0-Hypothermia following anesthesia, sequela
0-T88.52XA	2-T88.52XA	0-Failed moderate sedation during procedure, initial encounter
0-T88.52XD	2-T88.52XD	0-Failed moderate sedation during procedure, subsequent encounter
0-T88.52XS	2-T88.52XS	0-Failed moderate sedation during procedure, sequela
0-T88.53XA	2-T88.53XA	0-Unintended awareness under general anesthesia during procedure, initial encounter
0-T88.53XD	2-T88.53XD	0-Unintended awareness under general anesthesia during procedure, subsequent encounter
0-T88.53XS	2-T88.53XS	0-Unintended awareness under general anesthesia during procedure, sequela
0-T88.59XA	2-T88.59XA	0-Other complications of anesthesia, initial encounter
0-T88.59XD	2-T88.59XD	0-Other complications of anesthesia, subsequent encounter
0-T88.59XS	2-T88.59XS	0-Other complications of anesthesia, sequela
0-T88.6XXA	2-T88.6XXA	0-Anaphylactic reaction due to adverse effect of correct drug or medicament properly administered, initial encounter
0-T88.6XXD	2-T88.6XXD	0-Anaphylactic reaction due to adverse effect of correct drug or medicament properly administered, subsequent encounter
0-T88.6XXS	2-T88.6XXS	0-Anaphylactic reaction due to adverse effect of correct drug or medicament properly administered, sequela
0-T88.7XXA	2-T88.7XXA	0-Unspecified adverse effect of drug or medicament, initial encounter
0-T88.7XXD	2-T88.7XXD	0-Unspecified adverse effect of drug or medicament, subsequent encounter
0-T88.7XXS	2-T88.7XXS	0-Unspecified adverse effect of drug or medicament, sequela
0-T88.8XXA	2-T88.8XXA	0-Other specified complications of surgical and medical care, not elsewhere classified, initial encounter
0-T88.8XXD	2-T88.8XXD	0-Other specified complications of surgical and medical care, not elsewhere classified, subsequent encounter
0-T88.8XXS	2-T88.8XXS	0-Other specified complications of surgical and medical care, not elsewhere classified, sequela
0-T88.9XXA	2-T88.9XXA	0-Complication of surgical and medical care, unspecified, initial encounter
0-T88.9XXD	2-T88.9XXD	0-Complication of surgical and medical care, unspecified, subsequent encounter
0-T88.9XXS	2-T88.9XXS	0-Complication of surgical and medical care, unspecified, sequela
0-V00.01XA	2-V00.01XA	0-Pedestrian on foot injured in collision with roller-skater, initial encounter
0-V00.01XD	2-V00.01XD	0-Pedestrian on foot injured in collision with roller-skater, subsequent encounter
0-V00.01XS	2-V00.01XS	0-Pedestrian on foot injured in collision with roller-skater, sequela
0-V00.02XA	2-V00.02XA	0-Pedestrian on foot injured in collision with skateboarder, initial encounter
0-V00.02XD	2-V00.02XD	0-Pedestrian on foot injured in collision with skateboarder, subsequent encounter
0-V00.02XS	2-V00.02XS	0-Pedestrian on foot injured in collision with skateboarder, sequela
0-V00.031A	2-V00.031A	0-Pedestrian on foot injured in collision with rider of standing electric scooter, initial encounter
0-V00.031D	2-V00.031D	0-Pedestrian on foot injured in collision with rider of standing electric scooter, subsequent encounter
0-V00.031S	2-V00.031S	0-Pedestrian on foot injured in collision with rider of standing electric scooter, sequela
0-V00.038A	2-V00.038A	0-Pedestrian on foot injured in collision with rider of other standing micro-mobility pedestrian conveyance, initial encounter
0-V00.038D	2-V00.038D	0-Pedestrian on foot injured in collision with rider of other standing micro-mobility pedestrian conveyance, subsequent encounter
0-V00.038S	2-V00.038S	0-Pedestrian on foot injured in collision with rider of other standing micro-mobility pedestrian conveyance, sequela
0-V00.09XA	2-V00.09XA	0-Pedestrian on foot injured in collision with other pedestrian conveyance, initial encounter
0-V00.09XD	2-V00.09XD	0-Pedestrian on foot injured in collision with other pedestrian conveyance, subsequent encounter
0-V00.09XS	2-V00.09XS	0-Pedestrian on foot injured in collision with other pedestrian conveyance, sequela
0-V00.111A	2-V00.111A	0-Fall from in-line roller-skates, initial encounter
0-V00.111D	2-V00.111D	0-Fall from in-line roller-skates, subsequent encounter
0-V00.111S	2-V00.111S	0-Fall from in-line roller-skates, sequela
0-V00.112A	2-V00.112A	0-In-line roller-skater colliding with stationary object, initial encounter
0-V00.112D	2-V00.112D	0-In-line roller-skater colliding with stationary object, subsequent encounter
0-V00.112S	2-V00.112S	0-In-line roller-skater colliding with stationary object, sequela
0-V00.118A	2-V00.118A	0-Other in-line roller-skate accident, initial encounter
0-V00.118D	2-V00.118D	0-Other in-line roller-skate accident, subsequent encounter
0-V00.118S	2-V00.118S	0-Other in-line roller-skate accident, sequela
0-V00.121A	2-V00.121A	0-Fall from non-in-line roller-skates, initial encounter
0-V00.121D	2-V00.121D	0-Fall from non-in-line roller-skates, subsequent encounter
0-V00.121S	2-V00.121S	0-Fall from non-in-line roller-skates, sequela
0-V00.122A	2-V00.122A	0-Non-in-line roller-skater colliding with stationary object, initial encounter
0-V00.122D	2-V00.122D	0-Non-in-line roller-skater colliding with stationary object, subsequent encounter
0-V00.122S	2-V00.122S	0-Non-in-line roller-skater colliding with stationary object, sequela
0-V00.128A	2-V00.128A	0-Other non-in-line roller-skating accident, initial encounter
0-V00.128D	2-V00.128D	0-Other non-in-line roller-skating accident, subsequent encounter
0-V00.128S	2-V00.128S	0-Other non-in-line roller-skating accident, sequela
0-V00.131A	2-V00.131A	0-Fall from skateboard, initial encounter
0-V00.131D	2-V00.131D	0-Fall from skateboard, subsequent encounter
0-V00.131S	2-V00.131S	0-Fall from skateboard, sequela
0-V00.132A	2-V00.132A	0-Skateboarder colliding with stationary object, initial encounter
0-V00.132D	2-V00.132D	0-Skateboarder colliding with stationary object, subsequent encounter
0-V00.132S	2-V00.132S	0-Skateboarder colliding with stationary object, sequela
0-V00.138A	2-V00.138A	0-Other skateboard accident, initial encounter
0-V00.138D	2-V00.138D	0-Other skateboard accident, subsequent encounter
0-V00.138S	2-V00.138S	0-Other skateboard accident, sequela
0-V00.141A	2-V00.141A	0-Fall from scooter (nonmotorized), initial encounter
0-V00.141D	2-V00.141D	0-Fall from scooter (nonmotorized), subsequent encounter
0-V00.141S	2-V00.141S	0-Fall from scooter (nonmotorized), sequela
0-V00.142A	2-V00.142A	0-Scooter (nonmotorized) colliding with stationary object, initial encounter
0-V00.142D	2-V00.142D	0-Scooter (nonmotorized) colliding with stationary object, subsequent encounter
0-V00.142S	2-V00.142S	0-Scooter (nonmotorized) colliding with stationary object, sequela
0-V00.148A	2-V00.148A	0-Other scooter (nonmotorized) accident, initial encounter
0-V00.148D	2-V00.148D	0-Other scooter (nonmotorized) accident, subsequent encounter
0-V00.148S	2-V00.148S	0-Other scooter (nonmotorized) accident, sequela
0-V00.151A	2-V00.151A	0-Fall from heelies, initial encounter
0-V00.151D	2-V00.151D	0-Fall from heelies, subsequent encounter
0-V00.151S	2-V00.151S	0-Fall from heelies, sequela
0-V00.152A	2-V00.152A	0-Heelies colliding with stationary object, initial encounter
0-V00.152D	2-V00.152D	0-Heelies colliding with stationary object, subsequent encounter
0-V00.152S	2-V00.152S	0-Heelies colliding with stationary object, sequela
0-V00.158A	2-V00.158A	0-Other heelies accident, initial encounter
0-V00.158D	2-V00.158D	0-Other heelies accident, subsequent encounter
0-V00.158S	2-V00.158S	0-Other heelies accident, sequela
0-V00.181A	2-V00.181A	0-Fall from other rolling-type pedestrian conveyance, initial encounter
0-V00.181D	2-V00.181D	0-Fall from other rolling-type pedestrian conveyance, subsequent encounter
0-V00.181S	2-V00.181S	0-Fall from other rolling-type pedestrian conveyance, sequela
0-V00.182A	2-V00.182A	0-Pedestrian on other rolling-type pedestrian conveyance colliding with stationary object, initial encounter
0-V00.182D	2-V00.182D	0-Pedestrian on other rolling-type pedestrian conveyance colliding with stationary object, subsequent encounter
0-V00.182S	2-V00.182S	0-Pedestrian on other rolling-type pedestrian conveyance colliding with stationary object, sequela
0-V00.188A	2-V00.188A	0-Other accident on other rolling-type pedestrian conveyance, initial encounter
0-V00.188D	2-V00.188D	0-Other accident on other rolling-type pedestrian conveyance, subsequent encounter
0-V00.188S	2-V00.188S	0-Other accident on other rolling-type pedestrian conveyance, sequela
0-V00.211A	2-V00.211A	0-Fall from ice-skates, initial encounter
0-V00.211D	2-V00.211D	0-Fall from ice-skates, subsequent encounter
0-V00.211S	2-V00.211S	0-Fall from ice-skates, sequela
0-V00.212A	2-V00.212A	0-Ice-skater colliding with stationary object, initial encounter
0-V00.212D	2-V00.212D	0-Ice-skater colliding with stationary object, subsequent encounter
0-V00.212S	2-V00.212S	0-Ice-skater colliding with stationary object, sequela
0-V00.218A	2-V00.218A	0-Other ice-skates accident, initial encounter
0-V00.218D	2-V00.218D	0-Other ice-skates accident, subsequent encounter
0-V00.218S	2-V00.218S	0-Other ice-skates accident, sequela
0-V00.221A	2-V00.221A	0-Fall from sled, initial encounter
0-V00.221D	2-V00.221D	0-Fall from sled, subsequent encounter
0-V00.221S	2-V00.221S	0-Fall from sled, sequela
0-V00.222A	2-V00.222A	0-Sledder colliding with stationary object, initial encounter
0-V00.222D	2-V00.222D	0-Sledder colliding with stationary object, subsequent encounter
0-V00.222S	2-V00.222S	0-Sledder colliding with stationary object, sequela
0-V00.228A	2-V00.228A	0-Other sled accident, initial encounter
0-V00.228D	2-V00.228D	0-Other sled accident, subsequent encounter
0-V00.228S	2-V00.228S	0-Other sled accident, sequela
0-V00.281A	2-V00.281A	0-Fall from other gliding-type pedestrian conveyance, initial encounter
0-V00.281D	2-V00.281D	0-Fall from other gliding-type pedestrian conveyance, subsequent encounter
0-V00.281S	2-V00.281S	0-Fall from other gliding-type pedestrian conveyance, sequela
0-V00.282A	2-V00.282A	0-Pedestrian on other gliding-type pedestrian conveyance colliding with stationary object, initial encounter
0-V00.282D	2-V00.282D	0-Pedestrian on other gliding-type pedestrian conveyance colliding with stationary object, subsequent encounter
0-V00.282S	2-V00.282S	0-Pedestrian on other gliding-type pedestrian conveyance colliding with stationary object, sequela
0-V00.288A	2-V00.288A	0-Other accident on other gliding-type pedestrian conveyance, initial encounter
0-V00.288D	2-V00.288D	0-Other accident on other gliding-type pedestrian conveyance, subsequent encounter
0-V00.288S	2-V00.288S	0-Other accident on other gliding-type pedestrian conveyance, sequela
0-V00.311A	2-V00.311A	0-Fall from snowboard, initial encounter
0-V00.311D	2-V00.311D	0-Fall from snowboard, subsequent encounter
0-V00.311S	2-V00.311S	0-Fall from snowboard, sequela
0-V00.312A	2-V00.312A	0-Snowboarder colliding with stationary object, initial encounter
0-V00.312D	2-V00.312D	0-Snowboarder colliding with stationary object, subsequent encounter
0-V00.312S	2-V00.312S	0-Snowboarder colliding with stationary object, sequela
0-V00.318A	2-V00.318A	0-Other snowboard accident, initial encounter
0-V00.318D	2-V00.318D	0-Other snowboard accident, subsequent encounter
0-V00.318S	2-V00.318S	0-Other snowboard accident, sequela
0-V00.321A	2-V00.321A	0-Fall from snow-skis, initial encounter
0-V00.321D	2-V00.321D	0-Fall from snow-skis, subsequent encounter
0-V00.321S	2-V00.321S	0-Fall from snow-skis, sequela
0-V00.322A	2-V00.322A	0-Snow-skier colliding with stationary object, initial encounter
0-V00.322D	2-V00.322D	0-Snow-skier colliding with stationary object, subsequent encounter
0-V00.322S	2-V00.322S	0-Snow-skier colliding with stationary object, sequela
0-V00.328A	2-V00.328A	0-Other snow-ski accident, initial encounter
0-V00.328D	2-V00.328D	0-Other snow-ski accident, subsequent encounter
0-V00.328S	2-V00.328S	0-Other snow-ski accident, sequela
0-V00.381A	2-V00.381A	0-Fall from other flat-bottomed pedestrian conveyance, initial encounter
0-V00.381D	2-V00.381D	0-Fall from other flat-bottomed pedestrian conveyance, subsequent encounter
0-V00.381S	2-V00.381S	0-Fall from other flat-bottomed pedestrian conveyance, sequela
0-V00.382A	2-V00.382A	0-Pedestrian on other flat-bottomed pedestrian conveyance colliding with stationary object, initial encounter
0-V00.382D	2-V00.382D	0-Pedestrian on other flat-bottomed pedestrian conveyance colliding with stationary object, subsequent encounter
0-V00.382S	2-V00.382S	0-Pedestrian on other flat-bottomed pedestrian conveyance colliding with stationary object, sequela
0-V00.388A	2-V00.388A	0-Other accident on other flat-bottomed pedestrian conveyance, initial encounter
0-V00.388D	2-V00.388D	0-Other accident on other flat-bottomed pedestrian conveyance, subsequent encounter
0-V00.388S	2-V00.388S	0-Other accident on other flat-bottomed pedestrian conveyance, sequela
0-V00.811A	2-V00.811A	0-Fall from moving wheelchair (powered), initial encounter
0-V00.811D	2-V00.811D	0-Fall from moving wheelchair (powered), subsequent encounter
0-V00.811S	2-V00.811S	0-Fall from moving wheelchair (powered), sequela
0-V00.812A	2-V00.812A	0-Wheelchair (powered) colliding with stationary object, initial encounter
0-V00.812D	2-V00.812D	0-Wheelchair (powered) colliding with stationary object, subsequent encounter
0-V00.812S	2-V00.812S	0-Wheelchair (powered) colliding with stationary object, sequela
0-V00.818A	2-V00.818A	0-Other accident with wheelchair (powered), initial encounter
0-V00.818D	2-V00.818D	0-Other accident with wheelchair (powered), subsequent encounter
0-V00.818S	2-V00.818S	0-Other accident with wheelchair (powered), sequela
0-V00.821A	2-V00.821A	0-Fall from baby stroller, initial encounter
0-V00.821D	2-V00.821D	0-Fall from baby stroller, subsequent encounter
0-V00.821S	2-V00.821S	0-Fall from baby stroller, sequela
0-V00.822A	2-V00.822A	0-Baby stroller colliding with stationary object, initial encounter
0-V00.822D	2-V00.822D	0-Baby stroller colliding with stationary object, subsequent encounter
0-V00.822S	2-V00.822S	0-Baby stroller colliding with stationary object, sequela
0-V00.828A	2-V00.828A	0-Other accident with baby stroller, initial encounter
0-V00.828D	2-V00.828D	0-Other accident with baby stroller, subsequent encounter
0-V00.828S	2-V00.828S	0-Other accident with baby stroller, sequela
0-V00.831A	2-V00.831A	0-Fall from motorized mobility scooter, initial encounter
0-V00.831D	2-V00.831D	0-Fall from motorized mobility scooter, subsequent encounter
0-V00.831S	2-V00.831S	0-Fall from motorized mobility scooter, sequela
0-V00.832A	2-V00.832A	0-Motorized mobility scooter colliding with stationary object, initial encounter
0-V00.832D	2-V00.832D	0-Motorized mobility scooter colliding with stationary object, subsequent encounter
0-V00.832S	2-V00.832S	0-Motorized mobility scooter colliding with stationary object, sequela
0-V00.838A	2-V00.838A	0-Other accident with motorized mobility scooter, initial encounter
0-V00.838D	2-V00.838D	0-Other accident with motorized mobility scooter, subsequent encounter
0-V00.838S	2-V00.838S	0-Other accident with motorized mobility scooter, sequela
0-V00.841A	2-V00.841A	0-Fall from standing electric scooter, initial encounter
0-V00.841D	2-V00.841D	0-Fall from standing electric scooter, subsequent encounter
0-V00.841S	2-V00.841S	0-Fall from standing electric scooter, sequela
0-V00.842A	2-V00.842A	0-Pedestrian on standing electric scooter colliding with stationary object, initial encounter
0-V00.842D	2-V00.842D	0-Pedestrian on standing electric scooter colliding with stationary object, subsequent encounter
0-V00.842S	2-V00.842S	0-Pedestrian on standing electric scooter colliding with stationary object, sequela
0-V00.848A	2-V00.848A	0-Other accident with standing micro-mobility pedestrian conveyance, initial encounter
0-V00.848D	2-V00.848D	0-Other accident with standing micro-mobility pedestrian conveyance, subsequent encounter
0-V00.848S	2-V00.848S	0-Other accident with standing micro-mobility pedestrian conveyance, sequela
0-V00.891A	2-V00.891A	0-Fall from other pedestrian conveyance, initial encounter
0-V00.891D	2-V00.891D	0-Fall from other pedestrian conveyance, subsequent encounter
0-V00.891S	2-V00.891S	0-Fall from other pedestrian conveyance, sequela
0-V00.892A	2-V00.892A	0-Pedestrian on other pedestrian conveyance colliding with stationary object, initial encounter
0-V00.892D	2-V00.892D	0-Pedestrian on other pedestrian conveyance colliding with stationary object, subsequent encounter
0-V00.892S	2-V00.892S	0-Pedestrian on other pedestrian conveyance colliding with stationary object, sequela
0-V00.898A	2-V00.898A	0-Other accident on other pedestrian conveyance, initial encounter
0-V00.898D	2-V00.898D	0-Other accident on other pedestrian conveyance, subsequent encounter
0-V00.898S	2-V00.898S	0-Other accident on other pedestrian conveyance, sequela
0-V01.00XA	2-V01.00XA	0-Pedestrian on foot injured in collision with pedal cycle in nontraffic accident, initial encounter
0-V01.00XD	2-V01.00XD	0-Pedestrian on foot injured in collision with pedal cycle in nontraffic accident, subsequent encounter
0-V01.00XS	2-V01.00XS	0-Pedestrian on foot injured in collision with pedal cycle in nontraffic accident, sequela
0-V01.01XA	2-V01.01XA	0-Pedestrian on roller-skates injured in collision with pedal cycle in nontraffic accident, initial encounter
0-V01.01XD	2-V01.01XD	0-Pedestrian on roller-skates injured in collision with pedal cycle in nontraffic accident, subsequent encounter
0-V01.01XS	2-V01.01XS	0-Pedestrian on roller-skates injured in collision with pedal cycle in nontraffic accident, sequela
0-V01.02XA	2-V01.02XA	0-Pedestrian on skateboard injured in collision with pedal cycle in nontraffic accident, initial encounter
0-V01.02XD	2-V01.02XD	0-Pedestrian on skateboard injured in collision with pedal cycle in nontraffic accident, subsequent encounter
0-V01.02XS	2-V01.02XS	0-Pedestrian on skateboard injured in collision with pedal cycle in nontraffic accident, sequela
0-V01.031A	2-V01.031A	0-Pedestrian on standing electric scooter injured in collision with pedal cycle in nontraffic accident, initial encounter
0-V01.031D	2-V01.031D	0-Pedestrian on standing electric scooter injured in collision with pedal cycle in nontraffic accident, subsequent encounter
0-V01.031S	2-V01.031S	0-Pedestrian on standing electric scooter injured in collision with pedal cycle in nontraffic accident, sequela
0-V01.038A	2-V01.038A	0-Pedestrian on other standing micro-mobility pedestrian conveyance injured in collision with pedal cycle in nontraffic accident, initial encounter
0-V01.038D	2-V01.038D	0-Pedestrian on other standing micro-mobility pedestrian conveyance injured in collision with pedal cycle in nontraffic accident, subsequent encounter
0-V01.038S	2-V01.038S	0-Pedestrian on other standing micro-mobility pedestrian conveyance injured in collision with pedal cycle in nontraffic accident, sequela
0-V01.09XA	2-V01.09XA	0-Pedestrian with other conveyance injured in collision with pedal cycle in nontraffic accident, initial encounter
0-V01.09XD	2-V01.09XD	0-Pedestrian with other conveyance injured in collision with pedal cycle in nontraffic accident, subsequent encounter
0-V01.09XS	2-V01.09XS	0-Pedestrian with other conveyance injured in collision with pedal cycle in nontraffic accident, sequela
0-V01.10XA	2-V01.10XA	0-Pedestrian on foot injured in collision with pedal cycle in traffic accident, initial encounter
0-V01.10XD	2-V01.10XD	0-Pedestrian on foot injured in collision with pedal cycle in traffic accident, subsequent encounter
0-V01.10XS	2-V01.10XS	0-Pedestrian on foot injured in collision with pedal cycle in traffic accident, sequela
0-V01.11XA	2-V01.11XA	0-Pedestrian on roller-skates injured in collision with pedal cycle in traffic accident, initial encounter
0-V01.11XD	2-V01.11XD	0-Pedestrian on roller-skates injured in collision with pedal cycle in traffic accident, subsequent encounter
0-V01.11XS	2-V01.11XS	0-Pedestrian on roller-skates injured in collision with pedal cycle in traffic accident, sequela
0-V01.12XA	2-V01.12XA	0-Pedestrian on skateboard injured in collision with pedal cycle in traffic accident, initial encounter
0-V01.12XD	2-V01.12XD	0-Pedestrian on skateboard injured in collision with pedal cycle in traffic accident, subsequent encounter
0-V01.12XS	2-V01.12XS	0-Pedestrian on skateboard injured in collision with pedal cycle in traffic accident, sequela
0-V01.131A	2-V01.131A	0-Pedestrian on standing electric scooter injured in collision with pedal cycle in traffic accident, initial encounter
0-V01.131D	2-V01.131D	0-Pedestrian on standing electric scooter injured in collision with pedal cycle in traffic accident, subsequent encounter
0-V01.131S	2-V01.131S	0-Pedestrian on standing electric scooter injured in collision with pedal cycle in traffic accident, sequela
0-V01.138A	2-V01.138A	0-Pedestrian on other standing micro-mobility pedestrian conveyance injured in collision with pedal cycle in traffic accident, initial encounter
0-V01.138D	2-V01.138D	0-Pedestrian on other standing micro-mobility pedestrian conveyance injured in collision with pedal cycle in traffic accident, subsequent encounter
0-V01.138S	2-V01.138S	0-Pedestrian on other standing micro-mobility pedestrian conveyance injured in collision with pedal cycle in traffic accident, sequela
0-V01.19XA	2-V01.19XA	0-Pedestrian with other conveyance injured in collision with pedal cycle in traffic accident, initial encounter
0-V01.19XD	2-V01.19XD	0-Pedestrian with other conveyance injured in collision with pedal cycle in traffic accident, subsequent encounter
0-V01.19XS	2-V01.19XS	0-Pedestrian with other conveyance injured in collision with pedal cycle in traffic accident, sequela
0-V01.90XA	2-V01.90XA	0-Pedestrian on foot injured in collision with pedal cycle, unspecified whether traffic or nontraffic accident, initial encounter
0-V01.90XD	2-V01.90XD	0-Pedestrian on foot injured in collision with pedal cycle, unspecified whether traffic or nontraffic accident, subsequent encounter
0-V01.90XS	2-V01.90XS	0-Pedestrian on foot injured in collision with pedal cycle, unspecified whether traffic or nontraffic accident, sequela
0-V01.91XA	2-V01.91XA	0-Pedestrian on roller-skates injured in collision with pedal cycle, unspecified whether traffic or nontraffic accident, initial encounter
0-V01.91XD	2-V01.91XD	0-Pedestrian on roller-skates injured in collision with pedal cycle, unspecified whether traffic or nontraffic accident, subsequent encounter
0-V01.91XS	2-V01.91XS	0-Pedestrian on roller-skates injured in collision with pedal cycle, unspecified whether traffic or nontraffic accident, sequela
0-V01.92XA	2-V01.92XA	0-Pedestrian on skateboard injured in collision with pedal cycle, unspecified whether traffic or nontraffic accident, initial encounter
0-V01.92XD	2-V01.92XD	0-Pedestrian on skateboard injured in collision with pedal cycle, unspecified whether traffic or nontraffic accident, subsequent encounter
0-V01.92XS	2-V01.92XS	0-Pedestrian on skateboard injured in collision with pedal cycle, unspecified whether traffic or nontraffic accident, sequela
0-V01.931A	2-V01.931A	0-Pedestrian on standing electric scooter injured in collision with pedal cycle, unspecified whether traffic or nontraffic accident, initial encounter
0-V01.931D	2-V01.931D	0-Pedestrian on standing electric scooter injured in collision with pedal cycle, unspecified whether traffic or nontraffic accident, subsequent encounter
0-V01.931S	2-V01.931S	0-Pedestrian on standing electric scooter injured in collision with pedal cycle, unspecified whether traffic or nontraffic accident, sequela
0-V01.938A	2-V01.938A	0-Pedestrian on other standing micro-mobility pedestrian conveyance injured in collision with pedal cycle, unspecified whether traffic or nontraffic accident, initial encounter
0-V01.938D	2-V01.938D	0-Pedestrian on other standing micro-mobility pedestrian conveyance injured in collision with pedal cycle, unspecified whether traffic or nontraffic accident, subsequent encounter
0-V01.938S	2-V01.938S	0-Pedestrian on other standing micro-mobility pedestrian conveyance injured in collision with pedal cycle, unspecified whether traffic or nontraffic accident, sequela
0-V01.99XA	2-V01.99XA	0-Pedestrian with other conveyance injured in collision with pedal cycle, unspecified whether traffic or nontraffic accident, initial encounter
0-V01.99XD	2-V01.99XD	0-Pedestrian with other conveyance injured in collision with pedal cycle, unspecified whether traffic or nontraffic accident, subsequent encounter
0-V01.99XS	2-V01.99XS	0-Pedestrian with other conveyance injured in collision with pedal cycle, unspecified whether traffic or nontraffic accident, sequela
0-V02.00XA	2-V02.00XA	0-Pedestrian on foot injured in collision with two- or three-wheeled motor vehicle in nontraffic accident, initial encounter
0-V02.00XD	2-V02.00XD	0-Pedestrian on foot injured in collision with two- or three-wheeled motor vehicle in nontraffic accident, subsequent encounter
0-V02.00XS	2-V02.00XS	0-Pedestrian on foot injured in collision with two- or three-wheeled motor vehicle in nontraffic accident, sequela
0-V02.01XA	2-V02.01XA	0-Pedestrian on roller-skates injured in collision with two- or three-wheeled motor vehicle in nontraffic accident, initial encounter
0-V02.01XD	2-V02.01XD	0-Pedestrian on roller-skates injured in collision with two- or three-wheeled motor vehicle in nontraffic accident, subsequent encounter
0-V02.01XS	2-V02.01XS	0-Pedestrian on roller-skates injured in collision with two- or three-wheeled motor vehicle in nontraffic accident, sequela
0-V02.02XA	2-V02.02XA	0-Pedestrian on skateboard injured in collision with two- or three-wheeled motor vehicle in nontraffic accident, initial encounter
0-V02.02XD	2-V02.02XD	0-Pedestrian on skateboard injured in collision with two- or three-wheeled motor vehicle in nontraffic accident, subsequent encounter
0-V02.02XS	2-V02.02XS	0-Pedestrian on skateboard injured in collision with two- or three-wheeled motor vehicle in nontraffic accident, sequela
0-V02.031A	2-V02.031A	0-Pedestrian on standing electric scooter injured in collision with two- or three-wheeled motor vehicle in nontraffic accident, initial encounter
0-V02.031D	2-V02.031D	0-Pedestrian on standing electric scooter injured in collision with two- or three-wheeled motor vehicle in nontraffic accident, subsequent encounter
0-V02.031S	2-V02.031S	0-Pedestrian on standing electric scooter injured in collision with two- or three-wheeled motor vehicle in nontraffic accident, sequela
0-V02.038A	2-V02.038A	0-Pedestrian on other standing micro-mobility pedestrian conveyance injured in collision with two- or three-wheeled motor vehicle in nontraffic accident, initial encounter
0-V02.038D	2-V02.038D	0-Pedestrian on other standing micro-mobility pedestrian conveyance injured in collision with two- or three-wheeled motor vehicle in nontraffic accident, subsequent encounter
0-V02.038S	2-V02.038S	0-Pedestrian on other standing micro-mobility pedestrian conveyance injured in collision with two- or three-wheeled motor vehicle in nontraffic accident, sequela
0-V02.09XA	2-V02.09XA	0-Pedestrian with other conveyance injured in collision with two- or three-wheeled motor vehicle in nontraffic accident, initial encounter
0-V02.09XD	2-V02.09XD	0-Pedestrian with other conveyance injured in collision with two- or three-wheeled motor vehicle in nontraffic accident, subsequent encounter
0-V02.09XS	2-V02.09XS	0-Pedestrian with other conveyance injured in collision with two- or three-wheeled motor vehicle in nontraffic accident, sequela
0-V02.10XA	2-V02.10XA	0-Pedestrian on foot injured in collision with two- or three-wheeled motor vehicle in traffic accident, initial encounter
0-V02.10XD	2-V02.10XD	0-Pedestrian on foot injured in collision with two- or three-wheeled motor vehicle in traffic accident, subsequent encounter
0-V02.10XS	2-V02.10XS	0-Pedestrian on foot injured in collision with two- or three-wheeled motor vehicle in traffic accident, sequela
0-V02.11XA	2-V02.11XA	0-Pedestrian on roller-skates injured in collision with two- or three-wheeled motor vehicle in traffic accident, initial encounter
0-V02.11XD	2-V02.11XD	0-Pedestrian on roller-skates injured in collision with two- or three-wheeled motor vehicle in traffic accident, subsequent encounter
0-V02.11XS	2-V02.11XS	0-Pedestrian on roller-skates injured in collision with two- or three-wheeled motor vehicle in traffic accident, sequela
0-V02.12XA	2-V02.12XA	0-Pedestrian on skateboard injured in collision with two- or three-wheeled motor vehicle in traffic accident, initial encounter
0-V02.12XD	2-V02.12XD	0-Pedestrian on skateboard injured in collision with two- or three-wheeled motor vehicle in traffic accident, subsequent encounter
0-V02.12XS	2-V02.12XS	0-Pedestrian on skateboard injured in collision with two- or three-wheeled motor vehicle in traffic accident, sequela
0-V02.131A	2-V02.131A	0-Pedestrian on standing electric scooter injured in collision with two- or three-wheeled motor vehicle in traffic accident, initial encounter
0-V02.131D	2-V02.131D	0-Pedestrian on standing electric scooter injured in collision with two- or three-wheeled motor vehicle in traffic accident, subsequent encounter
0-V02.131S	2-V02.131S	0-Pedestrian on standing electric scooter injured in collision with two- or three-wheeled motor vehicle in traffic accident, sequela
0-V02.138A	2-V02.138A	0-Pedestrian on other standing micro-mobility pedestrian conveyance injured in collision with two- or three-wheeled motor vehicle in traffic accident, initial encounter
0-V02.138D	2-V02.138D	0-Pedestrian on other standing micro-mobility pedestrian conveyance injured in collision with two- or three-wheeled motor vehicle in traffic accident, subsequent encounter
0-V02.138S	2-V02.138S	0-Pedestrian on other standing micro-mobility pedestrian conveyance injured in collision with two- or three-wheeled motor vehicle in traffic accident, sequela
0-V02.19XA	2-V02.19XA	0-Pedestrian with other conveyance injured in collision with two- or three-wheeled motor vehicle in traffic accident, initial encounter
0-V02.19XD	2-V02.19XD	0-Pedestrian with other conveyance injured in collision with two- or three-wheeled motor vehicle in traffic accident, subsequent encounter
0-V02.19XS	2-V02.19XS	0-Pedestrian with other conveyance injured in collision with two- or three-wheeled motor vehicle in traffic accident, sequela
0-V02.90XA	2-V02.90XA	0-Pedestrian on foot injured in collision with two- or three-wheeled motor vehicle, unspecified whether traffic or nontraffic accident, initial encounter
0-V02.90XD	2-V02.90XD	0-Pedestrian on foot injured in collision with two- or three-wheeled motor vehicle, unspecified whether traffic or nontraffic accident, subsequent encounter
0-V02.90XS	2-V02.90XS	0-Pedestrian on foot injured in collision with two- or three-wheeled motor vehicle, unspecified whether traffic or nontraffic accident, sequela
0-V02.91XA	2-V02.91XA	0-Pedestrian on roller-skates injured in collision with two- or three-wheeled motor vehicle, unspecified whether traffic or nontraffic accident, initial encounter
0-V02.91XD	2-V02.91XD	0-Pedestrian on roller-skates injured in collision with two- or three-wheeled motor vehicle, unspecified whether traffic or nontraffic accident, subsequent encounter
0-V02.91XS	2-V02.91XS	0-Pedestrian on roller-skates injured in collision with two- or three-wheeled motor vehicle, unspecified whether traffic or nontraffic accident, sequela
0-V02.92XA	2-V02.92XA	0-Pedestrian on skateboard injured in collision with two- or three-wheeled motor vehicle, unspecified whether traffic or nontraffic accident, initial encounter
0-V02.92XD	2-V02.92XD	0-Pedestrian on skateboard injured in collision with two- or three-wheeled motor vehicle, unspecified whether traffic or nontraffic accident, subsequent encounter
0-V02.92XS	2-V02.92XS	0-Pedestrian on skateboard injured in collision with two- or three-wheeled motor vehicle, unspecified whether traffic or nontraffic accident, sequela
0-V02.931A	2-V02.931A	0-Pedestrian on standing electric scooter injured in collision with two- or three wheeled motor vehicle, unspecified whether traffic or nontraffic accident, initial encounter
0-V02.931D	2-V02.931D	0-Pedestrian on standing electric scooter injured in collision with two- or three wheeled motor vehicle, unspecified whether traffic or nontraffic accident, subsequent encounter
0-V02.931S	2-V02.931S	0-Pedestrian on standing electric scooter injured in collision with two- or three wheeled motor vehicle, unspecified whether traffic or nontraffic accident, sequela
0-V02.938A	2-V02.938A	0-Pedestrian on other standing micro-mobility pedestrian conveyance injured in collision with two- or three wheeled motor vehicle, unspecified whether traffic or nontraffic accident, initial encounter
0-V02.938D	2-V02.938D	0-Pedestrian on other standing micro-mobility pedestrian conveyance injured in collision with two- or three wheeled motor vehicle, unspecified whether traffic or nontraffic accident, subsequent encounter
0-V02.938S	2-V02.938S	0-Pedestrian on other standing micro-mobility pedestrian conveyance injured in collision with two- or three wheeled motor vehicle, unspecified whether traffic or nontraffic accident, sequela
0-V02.99XA	2-V02.99XA	0-Pedestrian with other conveyance injured in collision with two- or three-wheeled motor vehicle, unspecified whether traffic or nontraffic accident, initial encounter
0-V02.99XD	2-V02.99XD	0-Pedestrian with other conveyance injured in collision with two- or three-wheeled motor vehicle, unspecified whether traffic or nontraffic accident, subsequent encounter
0-V02.99XS	2-V02.99XS	0-Pedestrian with other conveyance injured in collision with two- or three-wheeled motor vehicle, unspecified whether traffic or nontraffic accident, sequela
0-V03.00XA	2-V03.00XA	0-Pedestrian on foot injured in collision with car, pick-up truck or van in nontraffic accident, initial encounter
0-V03.00XD	2-V03.00XD	0-Pedestrian on foot injured in collision with car, pick-up truck or van in nontraffic accident, subsequent encounter
0-V03.00XS	2-V03.00XS	0-Pedestrian on foot injured in collision with car, pick-up truck or van in nontraffic accident, sequela
0-V03.01XA	2-V03.01XA	0-Pedestrian on roller-skates injured in collision with car, pick-up truck or van in nontraffic accident, initial encounter
0-V03.01XD	2-V03.01XD	0-Pedestrian on roller-skates injured in collision with car, pick-up truck or van in nontraffic accident, subsequent encounter
0-V03.01XS	2-V03.01XS	0-Pedestrian on roller-skates injured in collision with car, pick-up truck or van in nontraffic accident, sequela
0-V03.02XA	2-V03.02XA	0-Pedestrian on skateboard injured in collision with car, pick-up truck or van in nontraffic accident, initial encounter
0-V03.02XD	2-V03.02XD	0-Pedestrian on skateboard injured in collision with car, pick-up truck or van in nontraffic accident, subsequent encounter
0-V03.02XS	2-V03.02XS	0-Pedestrian on skateboard injured in collision with car, pick-up truck or van in nontraffic accident, sequela
0-V03.031A	2-V03.031A	0-Pedestrian on standing electric scooter injured in collision with car, pick-up or van in nontraffic accident, initial encounter
0-V03.031D	2-V03.031D	0-Pedestrian on standing electric scooter injured in collision with car, pick-up or van in nontraffic accident, subsequent encounter
0-V03.031S	2-V03.031S	0-Pedestrian on standing electric scooter injured in collision with car, pick-up or van in nontraffic accident, sequela
0-V03.038A	2-V03.038A	0-Pedestrian on other standing micro-mobility pedestrian conveyance injured in collision with car, pick-up or van in nontraffic accident, initial encounter
0-V03.038D	2-V03.038D	0-Pedestrian on other standing micro-mobility pedestrian conveyance injured in collision with car, pick-up or van in nontraffic accident, subsequent encounter
0-V03.038S	2-V03.038S	0-Pedestrian on other standing micro-mobility pedestrian conveyance injured in collision with car, pick-up or van in nontraffic accident, sequela
0-V03.09XA	2-V03.09XA	0-Pedestrian with other conveyance injured in collision with car, pick-up truck or van in nontraffic accident, initial encounter
0-V03.09XD	2-V03.09XD	0-Pedestrian with other conveyance injured in collision with car, pick-up truck or van in nontraffic accident, subsequent encounter
0-V03.09XS	2-V03.09XS	0-Pedestrian with other conveyance injured in collision with car, pick-up truck or van in nontraffic accident, sequela
0-V03.10XA	2-V03.10XA	0-Pedestrian on foot injured in collision with car, pick-up truck or van in traffic accident, initial encounter
0-V03.10XD	2-V03.10XD	0-Pedestrian on foot injured in collision with car, pick-up truck or van in traffic accident, subsequent encounter
0-V03.10XS	2-V03.10XS	0-Pedestrian on foot injured in collision with car, pick-up truck or van in traffic accident, sequela
0-V03.11XA	2-V03.11XA	0-Pedestrian on roller-skates injured in collision with car, pick-up truck or van in traffic accident, initial encounter
0-V03.11XD	2-V03.11XD	0-Pedestrian on roller-skates injured in collision with car, pick-up truck or van in traffic accident, subsequent encounter
0-V03.11XS	2-V03.11XS	0-Pedestrian on roller-skates injured in collision with car, pick-up truck or van in traffic accident, sequela
0-V03.12XA	2-V03.12XA	0-Pedestrian on skateboard injured in collision with car, pick-up truck or van in traffic accident, initial encounter
0-V03.12XD	2-V03.12XD	0-Pedestrian on skateboard injured in collision with car, pick-up truck or van in traffic accident, subsequent encounter
0-V03.12XS	2-V03.12XS	0-Pedestrian on skateboard injured in collision with car, pick-up truck or van in traffic accident, sequela
0-V03.131A	2-V03.131A	0-Pedestrian on standing electric scooter injured in collision with car, pick-up or van in traffic accident, initial encounter
0-V03.131D	2-V03.131D	0-Pedestrian on standing electric scooter injured in collision with car, pick-up or van in traffic accident, subsequent encounter
0-V03.131S	2-V03.131S	0-Pedestrian on standing electric scooter injured in collision with car, pick-up or van in traffic accident, sequela
0-V03.138A	2-V03.138A	0-Pedestrian on other standing micro-mobility pedestrian conveyance injured in collision with car, pick-up or van in traffic accident, initial encounter
0-V03.138D	2-V03.138D	0-Pedestrian on other standing micro-mobility pedestrian conveyance injured in collision with car, pick-up or van in traffic accident, subsequent encounter
0-V03.138S	2-V03.138S	0-Pedestrian on other standing micro-mobility pedestrian conveyance injured in collision with car, pick-up or van in traffic accident, sequela
0-V03.19XA	2-V03.19XA	0-Pedestrian with other conveyance injured in collision with car, pick-up truck or van in traffic accident, initial encounter
0-V03.19XD	2-V03.19XD	0-Pedestrian with other conveyance injured in collision with car, pick-up truck or van in traffic accident, subsequent encounter
0-V03.19XS	2-V03.19XS	0-Pedestrian with other conveyance injured in collision with car, pick-up truck or van in traffic accident, sequela
0-V03.90XA	2-V03.90XA	0-Pedestrian on foot injured in collision with car, pick-up truck or van, unspecified whether traffic or nontraffic accident, initial encounter
0-V03.90XD	2-V03.90XD	0-Pedestrian on foot injured in collision with car, pick-up truck or van, unspecified whether traffic or nontraffic accident, subsequent encounter
0-V03.90XS	2-V03.90XS	0-Pedestrian on foot injured in collision with car, pick-up truck or van, unspecified whether traffic or nontraffic accident, sequela
0-V03.91XA	2-V03.91XA	0-Pedestrian on roller-skates injured in collision with car, pick-up truck or van, unspecified whether traffic or nontraffic accident, initial encounter
0-V03.91XD	2-V03.91XD	0-Pedestrian on roller-skates injured in collision with car, pick-up truck or van, unspecified whether traffic or nontraffic accident, subsequent encounter
0-V03.91XS	2-V03.91XS	0-Pedestrian on roller-skates injured in collision with car, pick-up truck or van, unspecified whether traffic or nontraffic accident, sequela
0-V03.92XA	2-V03.92XA	0-Pedestrian on skateboard injured in collision with car, pick-up truck or van, unspecified whether traffic or nontraffic accident, initial encounter
0-V03.92XD	2-V03.92XD	0-Pedestrian on skateboard injured in collision with car, pick-up truck or van, unspecified whether traffic or nontraffic accident, subsequent encounter
0-V03.92XS	2-V03.92XS	0-Pedestrian on skateboard injured in collision with car, pick-up truck or van, unspecified whether traffic or nontraffic accident, sequela
0-V03.931A	2-V03.931A	0-Pedestrian on standing electric scooter injured in collision with car, pick-up or van, unspecified whether traffic or nontraffic accident, initial encounter
0-V03.931D	2-V03.931D	0-Pedestrian on standing electric scooter injured in collision with car, pick-up or van, unspecified whether traffic or nontraffic accident, subsequent encounter
0-V03.931S	2-V03.931S	0-Pedestrian on standing electric scooter injured in collision with car, pick-up or van, unspecified whether traffic or nontraffic accident, sequela
0-V03.938A	2-V03.938A	0-Pedestrian on other standing micro-mobility pedestrian conveyance injured in collision with car, pick-up or van, unspecified whether traffic or nontraffic accident, initial encounter
0-V03.938D	2-V03.938D	0-Pedestrian on other standing micro-mobility pedestrian conveyance injured in collision with car, pick-up or van, unspecified whether traffic or nontraffic accident, subsequent encounter
0-V03.938S	2-V03.938S	0-Pedestrian on other standing micro-mobility pedestrian conveyance injured in collision with car, pick-up or van, unspecified whether traffic or nontraffic accident, sequela
0-V03.99XA	2-V03.99XA	0-Pedestrian with other conveyance injured in collision with car, pick-up truck or van, unspecified whether traffic or nontraffic accident, initial encounter
0-V03.99XD	2-V03.99XD	0-Pedestrian with other conveyance injured in collision with car, pick-up truck or van, unspecified whether traffic or nontraffic accident, subsequent encounter
0-V03.99XS	2-V03.99XS	0-Pedestrian with other conveyance injured in collision with car, pick-up truck or van, unspecified whether traffic or nontraffic accident, sequela
0-V04.00XA	2-V04.00XA	0-Pedestrian on foot injured in collision with heavy transport vehicle or bus in nontraffic accident, initial encounter
0-V04.00XD	2-V04.00XD	0-Pedestrian on foot injured in collision with heavy transport vehicle or bus in nontraffic accident, subsequent encounter
0-V04.00XS	2-V04.00XS	0-Pedestrian on foot injured in collision with heavy transport vehicle or bus in nontraffic accident, sequela
0-V04.01XA	2-V04.01XA	0-Pedestrian on roller-skates injured in collision with heavy transport vehicle or bus in nontraffic accident, initial encounter
0-V04.01XD	2-V04.01XD	0-Pedestrian on roller-skates injured in collision with heavy transport vehicle or bus in nontraffic accident, subsequent encounter
0-V04.01XS	2-V04.01XS	0-Pedestrian on roller-skates injured in collision with heavy transport vehicle or bus in nontraffic accident, sequela
0-V04.02XA	2-V04.02XA	0-Pedestrian on skateboard injured in collision with heavy transport vehicle or bus in nontraffic accident, initial encounter
0-V04.02XD	2-V04.02XD	0-Pedestrian on skateboard injured in collision with heavy transport vehicle or bus in nontraffic accident, subsequent encounter
0-V04.02XS	2-V04.02XS	0-Pedestrian on skateboard injured in collision with heavy transport vehicle or bus in nontraffic accident, sequela
0-V04.031A	2-V04.031A	0-Pedestrian on standing electric scooter injured in collision with heavy transport vehicle or bus in nontraffic accident, initial encounter
0-V04.031D	2-V04.031D	0-Pedestrian on standing electric scooter injured in collision with heavy transport vehicle or bus in nontraffic accident, subsequent encounter
0-V04.031S	2-V04.031S	0-Pedestrian on standing electric scooter injured in collision with heavy transport vehicle or bus in nontraffic accident, sequela
0-V04.038A	2-V04.038A	0-Pedestrian on other standing micro-mobility pedestrian conveyance injured in collision with heavy transport vehicle or bus in nontraffic accident, initial encounter
0-V04.038D	2-V04.038D	0-Pedestrian on other standing micro-mobility pedestrian conveyance injured in collision with heavy transport vehicle or bus in nontraffic accident, subsequent encounter
0-V04.038S	2-V04.038S	0-Pedestrian on other standing micro-mobility pedestrian conveyance injured in collision with heavy transport vehicle or bus in nontraffic accident, sequela
0-V04.09XA	2-V04.09XA	0-Pedestrian with other conveyance injured in collision with heavy transport vehicle or bus in nontraffic accident, initial encounter
0-V04.09XD	2-V04.09XD	0-Pedestrian with other conveyance injured in collision with heavy transport vehicle or bus in nontraffic accident, subsequent encounter
0-V04.09XS	2-V04.09XS	0-Pedestrian with other conveyance injured in collision with heavy transport vehicle or bus in nontraffic accident, sequela
0-V04.10XA	2-V04.10XA	0-Pedestrian on foot injured in collision with heavy transport vehicle or bus in traffic accident, initial encounter
0-V04.10XD	2-V04.10XD	0-Pedestrian on foot injured in collision with heavy transport vehicle or bus in traffic accident, subsequent encounter
0-V04.10XS	2-V04.10XS	0-Pedestrian on foot injured in collision with heavy transport vehicle or bus in traffic accident, sequela
0-V04.11XA	2-V04.11XA	0-Pedestrian on roller-skates injured in collision with heavy transport vehicle or bus in traffic accident, initial encounter
0-V04.11XD	2-V04.11XD	0-Pedestrian on roller-skates injured in collision with heavy transport vehicle or bus in traffic accident, subsequent encounter
0-V04.11XS	2-V04.11XS	0-Pedestrian on roller-skates injured in collision with heavy transport vehicle or bus in traffic accident, sequela
0-V04.12XA	2-V04.12XA	0-Pedestrian on skateboard injured in collision with heavy transport vehicle or bus in traffic accident, initial encounter
0-V04.12XD	2-V04.12XD	0-Pedestrian on skateboard injured in collision with heavy transport vehicle or bus in traffic accident, subsequent encounter
0-V04.12XS	2-V04.12XS	0-Pedestrian on skateboard injured in collision with heavy transport vehicle or bus in traffic accident, sequela
0-V04.131A	2-V04.131A	0-Pedestrian on standing electric scooter injured in collision with heavy transport vehicle or bus in traffic accident, initial encounter
0-V04.131D	2-V04.131D	0-Pedestrian on standing electric scooter injured in collision with heavy transport vehicle or bus in traffic accident, subsequent encounter
0-V04.131S	2-V04.131S	0-Pedestrian on standing electric scooter injured in collision with heavy transport vehicle or bus in traffic accident, sequela
0-V04.138A	2-V04.138A	0-Pedestrian on other standing micro-mobility pedestrian conveyance injured in collision with heavy transport vehicle or bus in traffic accident, initial encounter
0-V04.138D	2-V04.138D	0-Pedestrian on other standing micro-mobility pedestrian conveyance injured in collision with heavy transport vehicle or bus in traffic accident, subsequent encounter
0-V04.138S	2-V04.138S	0-Pedestrian on other standing micro-mobility pedestrian conveyance injured in collision with heavy transport vehicle or bus in traffic accident, sequela
0-V04.19XA	2-V04.19XA	0-Pedestrian with other conveyance injured in collision with heavy transport vehicle or bus in traffic accident, initial encounter
0-V04.19XD	2-V04.19XD	0-Pedestrian with other conveyance injured in collision with heavy transport vehicle or bus in traffic accident, subsequent encounter
0-V04.19XS	2-V04.19XS	0-Pedestrian with other conveyance injured in collision with heavy transport vehicle or bus in traffic accident, sequela
0-V04.90XA	2-V04.90XA	0-Pedestrian on foot injured in collision with heavy transport vehicle or bus, unspecified whether traffic or nontraffic accident, initial encounter
0-V04.90XD	2-V04.90XD	0-Pedestrian on foot injured in collision with heavy transport vehicle or bus, unspecified whether traffic or nontraffic accident, subsequent encounter
0-V04.90XS	2-V04.90XS	0-Pedestrian on foot injured in collision with heavy transport vehicle or bus, unspecified whether traffic or nontraffic accident, sequela
0-V04.91XA	2-V04.91XA	0-Pedestrian on roller-skates injured in collision with heavy transport vehicle or bus, unspecified whether traffic or nontraffic accident, initial encounter
0-V04.91XD	2-V04.91XD	0-Pedestrian on roller-skates injured in collision with heavy transport vehicle or bus, unspecified whether traffic or nontraffic accident, subsequent encounter
0-V04.91XS	2-V04.91XS	0-Pedestrian on roller-skates injured in collision with heavy transport vehicle or bus, unspecified whether traffic or nontraffic accident, sequela
0-V04.92XA	2-V04.92XA	0-Pedestrian on skateboard injured in collision with heavy transport vehicle or bus, unspecified whether traffic or nontraffic accident, initial encounter
0-V04.92XD	2-V04.92XD	0-Pedestrian on skateboard injured in collision with heavy transport vehicle or bus, unspecified whether traffic or nontraffic accident, subsequent encounter
0-V04.92XS	2-V04.92XS	0-Pedestrian on skateboard injured in collision with heavy transport vehicle or bus, unspecified whether traffic or nontraffic accident, sequela
0-V04.931A	2-V04.931A	0-Pedestrian on standing electric scooter injured in collision with heavy transport vehicle or bus, unspecified whether traffic or nontraffic accident, initial encounter
0-V04.931D	2-V04.931D	0-Pedestrian on standing electric scooter injured in collision with heavy transport vehicle or bus, unspecified whether traffic or nontraffic accident, subsequent encounter
0-V04.931S	2-V04.931S	0-Pedestrian on standing electric scooter injured in collision with heavy transport vehicle or bus, unspecified whether traffic or nontraffic accident, sequela
0-V04.938A	2-V04.938A	0-Pedestrian on other standing micro-mobility pedestrian conveyance injured in collision with heavy transport vehicle or bus, unspecified whether traffic or nontraffic accident, initial encounter
0-V04.938D	2-V04.938D	0-Pedestrian on other standing micro-mobility pedestrian conveyance injured in collision with heavy transport vehicle or bus, unspecified whether traffic or nontraffic accident, subsequent encounter
0-V04.938S	2-V04.938S	0-Pedestrian on other standing micro-mobility pedestrian conveyance injured in collision with heavy transport vehicle or bus, unspecified whether traffic or nontraffic accident, sequela
0-V04.99XA	2-V04.99XA	0-Pedestrian with other conveyance injured in collision with heavy transport vehicle or bus, unspecified whether traffic or nontraffic accident, initial encounter
0-V04.99XD	2-V04.99XD	0-Pedestrian with other conveyance injured in collision with heavy transport vehicle or bus, unspecified whether traffic or nontraffic accident, subsequent encounter
0-V04.99XS	2-V04.99XS	0-Pedestrian with other conveyance injured in collision with heavy transport vehicle or bus, unspecified whether traffic or nontraffic accident, sequela
0-V05.00XA	2-V05.00XA	0-Pedestrian on foot injured in collision with railway train or railway vehicle in nontraffic accident, initial encounter
0-V05.00XD	2-V05.00XD	0-Pedestrian on foot injured in collision with railway train or railway vehicle in nontraffic accident, subsequent encounter
0-V05.00XS	2-V05.00XS	0-Pedestrian on foot injured in collision with railway train or railway vehicle in nontraffic accident, sequela
0-V05.01XA	2-V05.01XA	0-Pedestrian on roller-skates injured in collision with railway train or railway vehicle in nontraffic accident, initial encounter
0-V05.01XD	2-V05.01XD	0-Pedestrian on roller-skates injured in collision with railway train or railway vehicle in nontraffic accident, subsequent encounter
0-V05.01XS	2-V05.01XS	0-Pedestrian on roller-skates injured in collision with railway train or railway vehicle in nontraffic accident, sequela
0-V05.02XA	2-V05.02XA	0-Pedestrian on skateboard injured in collision with railway train or railway vehicle in nontraffic accident, initial encounter
0-V05.02XD	2-V05.02XD	0-Pedestrian on skateboard injured in collision with railway train or railway vehicle in nontraffic accident, subsequent encounter
0-V05.02XS	2-V05.02XS	0-Pedestrian on skateboard injured in collision with railway train or railway vehicle in nontraffic accident, sequela
0-V05.031A	2-V05.031A	0-Pedestrian on standing electric scooter injured in collision with railway train or railway vehicle in nontraffic accident, initial encounter
0-V05.031D	2-V05.031D	0-Pedestrian on standing electric scooter injured in collision with railway train or railway vehicle in nontraffic accident, subsequent encounter
0-V05.031S	2-V05.031S	0-Pedestrian on standing electric scooter injured in collision with railway train or railway vehicle in nontraffic accident, sequela
0-V05.038A	2-V05.038A	0-Pedestrian on other standing micro-mobility pedestrian conveyance injured in collision with railway train or railway vehicle in nontraffic accident, initial encounter
0-V05.038D	2-V05.038D	0-Pedestrian on other standing micro-mobility pedestrian conveyance injured in collision with railway train or railway vehicle in nontraffic accident, subsequent encounter
0-V05.038S	2-V05.038S	0-Pedestrian on other standing micro-mobility pedestrian conveyance injured in collision with railway train or railway vehicle in nontraffic accident, sequela
0-V05.09XA	2-V05.09XA	0-Pedestrian with other conveyance injured in collision with railway train or railway vehicle in nontraffic accident, initial encounter
0-V05.09XD	2-V05.09XD	0-Pedestrian with other conveyance injured in collision with railway train or railway vehicle in nontraffic accident, subsequent encounter
0-V05.09XS	2-V05.09XS	0-Pedestrian with other conveyance injured in collision with railway train or railway vehicle in nontraffic accident, sequela
0-V05.10XA	2-V05.10XA	0-Pedestrian on foot injured in collision with railway train or railway vehicle in traffic accident, initial encounter
0-V05.10XD	2-V05.10XD	0-Pedestrian on foot injured in collision with railway train or railway vehicle in traffic accident, subsequent encounter
0-V05.10XS	2-V05.10XS	0-Pedestrian on foot injured in collision with railway train or railway vehicle in traffic accident, sequela
0-V05.11XA	2-V05.11XA	0-Pedestrian on roller-skates injured in collision with railway train or railway vehicle in traffic accident, initial encounter
0-V05.11XD	2-V05.11XD	0-Pedestrian on roller-skates injured in collision with railway train or railway vehicle in traffic accident, subsequent encounter
0-V05.11XS	2-V05.11XS	0-Pedestrian on roller-skates injured in collision with railway train or railway vehicle in traffic accident, sequela
0-V05.12XA	2-V05.12XA	0-Pedestrian on skateboard injured in collision with railway train or railway vehicle in traffic accident, initial encounter
0-V05.12XD	2-V05.12XD	0-Pedestrian on skateboard injured in collision with railway train or railway vehicle in traffic accident, subsequent encounter
0-V05.12XS	2-V05.12XS	0-Pedestrian on skateboard injured in collision with railway train or railway vehicle in traffic accident, sequela
0-V05.131A	2-V05.131A	0-Pedestrian on standing electric scooter injured in collision with railway train or railway vehicle in traffic accident, initial encounter
0-V05.131D	2-V05.131D	0-Pedestrian on standing electric scooter injured in collision with railway train or railway vehicle in traffic accident, subsequent encounter
0-V05.131S	2-V05.131S	0-Pedestrian on standing electric scooter injured in collision with railway train or railway vehicle in traffic accident, sequela
0-V05.138A	2-V05.138A	0-Pedestrian on other standing micro-mobility pedestrian conveyance injured in collision with railway train or railway vehicle in traffic accident, initial encounter
0-V05.138D	2-V05.138D	0-Pedestrian on other standing micro-mobility pedestrian conveyance injured in collision with railway train or railway vehicle in traffic accident, subsequent encounter
0-V05.138S	2-V05.138S	0-Pedestrian on other standing micro-mobility pedestrian conveyance injured in collision with railway train or railway vehicle in traffic accident, sequela
0-V05.19XA	2-V05.19XA	0-Pedestrian with other conveyance injured in collision with railway train or railway vehicle in traffic accident, initial encounter
0-V05.19XD	2-V05.19XD	0-Pedestrian with other conveyance injured in collision with railway train or railway vehicle in traffic accident, subsequent encounter
0-V05.19XS	2-V05.19XS	0-Pedestrian with other conveyance injured in collision with railway train or railway vehicle in traffic accident, sequela
0-V05.90XA	2-V05.90XA	0-Pedestrian on foot injured in collision with railway train or railway vehicle, unspecified whether traffic or nontraffic accident, initial encounter
0-V05.90XD	2-V05.90XD	0-Pedestrian on foot injured in collision with railway train or railway vehicle, unspecified whether traffic or nontraffic accident, subsequent encounter
0-V05.90XS	2-V05.90XS	0-Pedestrian on foot injured in collision with railway train or railway vehicle, unspecified whether traffic or nontraffic accident, sequela
0-V05.91XA	2-V05.91XA	0-Pedestrian on roller-skates injured in collision with railway train or railway vehicle, unspecified whether traffic or nontraffic accident, initial encounter
0-V05.91XD	2-V05.91XD	0-Pedestrian on roller-skates injured in collision with railway train or railway vehicle, unspecified whether traffic or nontraffic accident, subsequent encounter
0-V05.91XS	2-V05.91XS	0-Pedestrian on roller-skates injured in collision with railway train or railway vehicle, unspecified whether traffic or nontraffic accident, sequela
0-V05.92XA	2-V05.92XA	0-Pedestrian on skateboard injured in collision with railway train or railway vehicle, unspecified whether traffic or nontraffic accident, initial encounter
0-V05.92XD	2-V05.92XD	0-Pedestrian on skateboard injured in collision with railway train or railway vehicle, unspecified whether traffic or nontraffic accident, subsequent encounter
0-V05.92XS	2-V05.92XS	0-Pedestrian on skateboard injured in collision with railway train or railway vehicle, unspecified whether traffic or nontraffic accident, sequela
0-V05.931A	2-V05.931A	0-Pedestrian on standing electric scooter injured in collision with railway train or railway vehicle, unspecified whether traffic or nontraffic accident, initial encounter
0-V05.931D	2-V05.931D	0-Pedestrian on standing electric scooter injured in collision with railway train or railway vehicle, unspecified whether traffic or nontraffic accident, subsequent encounter
0-V05.931S	2-V05.931S	0-Pedestrian on standing electric scooter injured in collision with railway train or railway vehicle, unspecified whether traffic or nontraffic accident, sequela
0-V05.938A	2-V05.938A	0-Pedestrian on other standing micro-mobility pedestrian conveyance injured in collision with railway train or railway vehicle, unspecified whether traffic or nontraffic accident, initial encounter
0-V05.938D	2-V05.938D	0-Pedestrian on other standing micro-mobility pedestrian conveyance injured in collision with railway train or railway vehicle, unspecified whether traffic or nontraffic accident, subsequent encounter
0-V05.938S	2-V05.938S	0-Pedestrian on other standing micro-mobility pedestrian conveyance injured in collision with railway train or railway vehicle, unspecified whether traffic or nontraffic accident, sequela
0-V05.99XA	2-V05.99XA	0-Pedestrian with other conveyance injured in collision with railway train or railway vehicle, unspecified whether traffic or nontraffic accident, initial encounter
0-V05.99XD	2-V05.99XD	0-Pedestrian with other conveyance injured in collision with railway train or railway vehicle, unspecified whether traffic or nontraffic accident, subsequent encounter
0-V05.99XS	2-V05.99XS	0-Pedestrian with other conveyance injured in collision with railway train or railway vehicle, unspecified whether traffic or nontraffic accident, sequela
0-V06.00XA	2-V06.00XA	0-Pedestrian on foot injured in collision with other nonmotor vehicle in nontraffic accident, initial encounter
0-V06.00XD	2-V06.00XD	0-Pedestrian on foot injured in collision with other nonmotor vehicle in nontraffic accident, subsequent encounter
0-V06.00XS	2-V06.00XS	0-Pedestrian on foot injured in collision with other nonmotor vehicle in nontraffic accident, sequela
0-V06.01XA	2-V06.01XA	0-Pedestrian on roller-skates injured in collision with other nonmotor vehicle in nontraffic accident, initial encounter
0-V06.01XD	2-V06.01XD	0-Pedestrian on roller-skates injured in collision with other nonmotor vehicle in nontraffic accident, subsequent encounter
0-V06.01XS	2-V06.01XS	0-Pedestrian on roller-skates injured in collision with other nonmotor vehicle in nontraffic accident, sequela
0-V06.02XA	2-V06.02XA	0-Pedestrian on skateboard injured in collision with other nonmotor vehicle in nontraffic accident, initial encounter
0-V06.02XD	2-V06.02XD	0-Pedestrian on skateboard injured in collision with other nonmotor vehicle in nontraffic accident, subsequent encounter
0-V06.02XS	2-V06.02XS	0-Pedestrian on skateboard injured in collision with other nonmotor vehicle in nontraffic accident, sequela
0-V06.031A	2-V06.031A	0-Pedestrian on standing electric scooter injured in collision with other nonmotor vehicle in nontraffic accident, initial encounter
0-V06.031D	2-V06.031D	0-Pedestrian on standing electric scooter injured in collision with other nonmotor vehicle in nontraffic accident, subsequent encounter
0-V06.031S	2-V06.031S	0-Pedestrian on standing electric scooter injured in collision with other nonmotor vehicle in nontraffic accident, sequela
0-V06.038A	2-V06.038A	0-Pedestrian on other standing micro-mobility pedestrian conveyance injured in collision with other nonmotor vehicle in nontraffic accident, initial encounter
0-V06.038D	2-V06.038D	0-Pedestrian on other standing micro-mobility pedestrian conveyance injured in collision with other nonmotor vehicle in nontraffic accident, subsequent encounter
0-V06.038S	2-V06.038S	0-Pedestrian on other standing micro-mobility pedestrian conveyance injured in collision with other nonmotor vehicle in nontraffic accident, sequela
0-V06.09XA	2-V06.09XA	0-Pedestrian with other conveyance injured in collision with other nonmotor vehicle in nontraffic accident, initial encounter
0-V06.09XD	2-V06.09XD	0-Pedestrian with other conveyance injured in collision with other nonmotor vehicle in nontraffic accident, subsequent encounter
0-V06.09XS	2-V06.09XS	0-Pedestrian with other conveyance injured in collision with other nonmotor vehicle in nontraffic accident, sequela
0-V06.10XA	2-V06.10XA	0-Pedestrian on foot injured in collision with other nonmotor vehicle in traffic accident, initial encounter
0-V06.10XD	2-V06.10XD	0-Pedestrian on foot injured in collision with other nonmotor vehicle in traffic accident, subsequent encounter
0-V06.10XS	2-V06.10XS	0-Pedestrian on foot injured in collision with other nonmotor vehicle in traffic accident, sequela
0-V06.11XA	2-V06.11XA	0-Pedestrian on roller-skates injured in collision with other nonmotor vehicle in traffic accident, initial encounter
0-V06.11XD	2-V06.11XD	0-Pedestrian on roller-skates injured in collision with other nonmotor vehicle in traffic accident, subsequent encounter
0-V06.11XS	2-V06.11XS	0-Pedestrian on roller-skates injured in collision with other nonmotor vehicle in traffic accident, sequela
0-V06.12XA	2-V06.12XA	0-Pedestrian on skateboard injured in collision with other nonmotor vehicle in traffic accident, initial encounter
0-V06.12XD	2-V06.12XD	0-Pedestrian on skateboard injured in collision with other nonmotor vehicle in traffic accident, subsequent encounter
0-V06.12XS	2-V06.12XS	0-Pedestrian on skateboard injured in collision with other nonmotor vehicle in traffic accident, sequela
0-V06.131A	2-V06.131A	0-Pedestrian on standing electric scooter injured in collision with other nonmotor vehicle in traffic accident, initial encounter
0-V06.131D	2-V06.131D	0-Pedestrian on standing electric scooter injured in collision with other nonmotor vehicle in traffic accident, subsequent encounter
0-V06.131S	2-V06.131S	0-Pedestrian on standing electric scooter injured in collision with other nonmotor vehicle in traffic accident, sequela
0-V06.138A	2-V06.138A	0-Pedestrian on other standing micro-mobility pedestrian conveyance injured in collision with other nonmotor vehicle in traffic accident, initial encounter
0-V06.138D	2-V06.138D	0-Pedestrian on other standing micro-mobility pedestrian conveyance injured in collision with other nonmotor vehicle in traffic accident, subsequent encounter
0-V06.138S	2-V06.138S	0-Pedestrian on other standing micro-mobility pedestrian conveyance injured in collision with other nonmotor vehicle in traffic accident, sequela
0-V06.19XA	2-V06.19XA	0-Pedestrian with other conveyance injured in collision with other nonmotor vehicle in traffic accident, initial encounter
0-V06.19XD	2-V06.19XD	0-Pedestrian with other conveyance injured in collision with other nonmotor vehicle in traffic accident, subsequent encounter
0-V06.19XS	2-V06.19XS	0-Pedestrian with other conveyance injured in collision with other nonmotor vehicle in traffic accident, sequela
0-V06.90XA	2-V06.90XA	0-Pedestrian on foot injured in collision with other nonmotor vehicle, unspecified whether traffic or nontraffic accident, initial encounter
0-V06.90XD	2-V06.90XD	0-Pedestrian on foot injured in collision with other nonmotor vehicle, unspecified whether traffic or nontraffic accident, subsequent encounter
0-V06.90XS	2-V06.90XS	0-Pedestrian on foot injured in collision with other nonmotor vehicle, unspecified whether traffic or nontraffic accident, sequela
0-V06.91XA	2-V06.91XA	0-Pedestrian on roller-skates injured in collision with other nonmotor vehicle, unspecified whether traffic or nontraffic accident, initial encounter
0-V06.91XD	2-V06.91XD	0-Pedestrian on roller-skates injured in collision with other nonmotor vehicle, unspecified whether traffic or nontraffic accident, subsequent encounter
0-V06.91XS	2-V06.91XS	0-Pedestrian on roller-skates injured in collision with other nonmotor vehicle, unspecified whether traffic or nontraffic accident, sequela
0-V06.92XA	2-V06.92XA	0-Pedestrian on skateboard injured in collision with other nonmotor vehicle, unspecified whether traffic or nontraffic accident, initial encounter
0-V06.92XD	2-V06.92XD	0-Pedestrian on skateboard injured in collision with other nonmotor vehicle, unspecified whether traffic or nontraffic accident, subsequent encounter
0-V06.92XS	2-V06.92XS	0-Pedestrian on skateboard injured in collision with other nonmotor vehicle, unspecified whether traffic or nontraffic accident, sequela
0-V06.931A	2-V06.931A	0-Pedestrian on standing electric scooter injured in collision with other nonmotor vehicle, unspecified whether traffic or nontraffic accident, initial encounter
0-V06.931D	2-V06.931D	0-Pedestrian on standing electric scooter injured in collision with other nonmotor vehicle, unspecified whether traffic or nontraffic accident, subsequent encounter
0-V06.931S	2-V06.931S	0-Pedestrian on standing electric scooter injured in collision with other nonmotor vehicle, unspecified whether traffic or nontraffic accident, sequela
0-V06.938A	2-V06.938A	0-Pedestrian on other standing micro-mobility pedestrian conveyance injured in collision with other nonmotor vehicle, unspecified whether traffic or nontraffic accident, initial encounter
0-V06.938D	2-V06.938D	0-Pedestrian on other standing micro-mobility pedestrian conveyance injured in collision with other nonmotor vehicle, unspecified whether traffic or nontraffic accident, subsequent encounter
0-V06.938S	2-V06.938S	0-Pedestrian on other standing micro-mobility pedestrian conveyance injured in collision with other nonmotor vehicle, unspecified whether traffic or nontraffic accident, sequela
0-V06.99XA	2-V06.99XA	0-Pedestrian with other conveyance injured in collision with other nonmotor vehicle, unspecified whether traffic or nontraffic accident, initial encounter
0-V06.99XD	2-V06.99XD	0-Pedestrian with other conveyance injured in collision with other nonmotor vehicle, unspecified whether traffic or nontraffic accident, subsequent encounter
0-V06.99XS	2-V06.99XS	0-Pedestrian with other conveyance injured in collision with other nonmotor vehicle, unspecified whether traffic or nontraffic accident, sequela
0-V09.00XA	2-V09.00XA	0-Pedestrian injured in nontraffic accident involving unspecified motor vehicles, initial encounter
0-V09.00XD	2-V09.00XD	0-Pedestrian injured in nontraffic accident involving unspecified motor vehicles, subsequent encounter
0-V09.00XS	2-V09.00XS	0-Pedestrian injured in nontraffic accident involving unspecified motor vehicles, sequela
0-V09.01XA	2-V09.01XA	0-Pedestrian injured in nontraffic accident involving military vehicle, initial encounter
0-V09.01XD	2-V09.01XD	0-Pedestrian injured in nontraffic accident involving military vehicle, subsequent encounter
0-V09.01XS	2-V09.01XS	0-Pedestrian injured in nontraffic accident involving military vehicle, sequela
0-V09.09XA	2-V09.09XA	0-Pedestrian injured in nontraffic accident involving other motor vehicles, initial encounter
0-V09.09XD	2-V09.09XD	0-Pedestrian injured in nontraffic accident involving other motor vehicles, subsequent encounter
0-V09.09XS	2-V09.09XS	0-Pedestrian injured in nontraffic accident involving other motor vehicles, sequela
0-V09.1XXA	2-V09.1XXA	0-Pedestrian injured in unspecified nontraffic accident, initial encounter
0-V09.1XXD	2-V09.1XXD	0-Pedestrian injured in unspecified nontraffic accident, subsequent encounter
0-V09.1XXS	2-V09.1XXS	0-Pedestrian injured in unspecified nontraffic accident, sequela
0-V09.20XA	2-V09.20XA	0-Pedestrian injured in traffic accident involving unspecified motor vehicles, initial encounter
0-V09.20XD	2-V09.20XD	0-Pedestrian injured in traffic accident involving unspecified motor vehicles, subsequent encounter
0-V09.20XS	2-V09.20XS	0-Pedestrian injured in traffic accident involving unspecified motor vehicles, sequela
0-V09.21XA	2-V09.21XA	0-Pedestrian injured in traffic accident involving military vehicle, initial encounter
0-V09.21XD	2-V09.21XD	0-Pedestrian injured in traffic accident involving military vehicle, subsequent encounter
0-V09.21XS	2-V09.21XS	0-Pedestrian injured in traffic accident involving military vehicle, sequela
0-V09.29XA	2-V09.29XA	0-Pedestrian injured in traffic accident involving other motor vehicles, initial encounter
0-V09.29XD	2-V09.29XD	0-Pedestrian injured in traffic accident involving other motor vehicles, subsequent encounter
0-V09.29XS	2-V09.29XS	0-Pedestrian injured in traffic accident involving other motor vehicles, sequela
0-V09.3XXA	2-V09.3XXA	0-Pedestrian injured in unspecified traffic accident, initial encounter
0-V09.3XXD	2-V09.3XXD	0-Pedestrian injured in unspecified traffic accident, subsequent encounter
0-V09.3XXS	2-V09.3XXS	0-Pedestrian injured in unspecified traffic accident, sequela
0-V09.9XXA	2-V09.9XXA	0-Pedestrian injured in unspecified transport accident, initial encounter
0-V09.9XXD	2-V09.9XXD	0-Pedestrian injured in unspecified transport accident, subsequent encounter
0-V09.9XXS	2-V09.9XXS	0-Pedestrian injured in unspecified transport accident, sequela
0-V10.0XXA	2-V10.0XXA	0-Pedal cycle driver injured in collision with pedestrian or animal in nontraffic accident, initial encounter
0-V10.0XXD	2-V10.0XXD	0-Pedal cycle driver injured in collision with pedestrian or animal in nontraffic accident, subsequent encounter
0-V10.0XXS	2-V10.0XXS	0-Pedal cycle driver injured in collision with pedestrian or animal in nontraffic accident, sequela
0-V10.1XXA	2-V10.1XXA	0-Pedal cycle passenger injured in collision with pedestrian or animal in nontraffic accident, initial encounter
0-V10.1XXD	2-V10.1XXD	0-Pedal cycle passenger injured in collision with pedestrian or animal in nontraffic accident, subsequent encounter
0-V10.1XXS	2-V10.1XXS	0-Pedal cycle passenger injured in collision with pedestrian or animal in nontraffic accident, sequela
0-V10.2XXA	2-V10.2XXA	0-Unspecified pedal cyclist injured in collision with pedestrian or animal in nontraffic accident, initial encounter
0-V10.2XXD	2-V10.2XXD	0-Unspecified pedal cyclist injured in collision with pedestrian or animal in nontraffic accident, subsequent encounter
0-V10.2XXS	2-V10.2XXS	0-Unspecified pedal cyclist injured in collision with pedestrian or animal in nontraffic accident, sequela
0-V10.3XXA	2-V10.3XXA	0-Person boarding or alighting a pedal cycle injured in collision with pedestrian or animal, initial encounter
0-V10.3XXD	2-V10.3XXD	0-Person boarding or alighting a pedal cycle injured in collision with pedestrian or animal, subsequent encounter
0-V10.3XXS	2-V10.3XXS	0-Person boarding or alighting a pedal cycle injured in collision with pedestrian or animal, sequela
0-V10.4XXA	2-V10.4XXA	0-Pedal cycle driver injured in collision with pedestrian or animal in traffic accident, initial encounter
0-V10.4XXD	2-V10.4XXD	0-Pedal cycle driver injured in collision with pedestrian or animal in traffic accident, subsequent encounter
0-V10.4XXS	2-V10.4XXS	0-Pedal cycle driver injured in collision with pedestrian or animal in traffic accident, sequela
0-V10.5XXA	2-V10.5XXA	0-Pedal cycle passenger injured in collision with pedestrian or animal in traffic accident, initial encounter
0-V10.5XXD	2-V10.5XXD	0-Pedal cycle passenger injured in collision with pedestrian or animal in traffic accident, subsequent encounter
0-V10.5XXS	2-V10.5XXS	0-Pedal cycle passenger injured in collision with pedestrian or animal in traffic accident, sequela
0-V10.9XXA	2-V10.9XXA	0-Unspecified pedal cyclist injured in collision with pedestrian or animal in traffic accident, initial encounter
0-V10.9XXD	2-V10.9XXD	0-Unspecified pedal cyclist injured in collision with pedestrian or animal in traffic accident, subsequent encounter
0-V10.9XXS	2-V10.9XXS	0-Unspecified pedal cyclist injured in collision with pedestrian or animal in traffic accident, sequela
0-V11.0XXA	2-V11.0XXA	0-Pedal cycle driver injured in collision with other pedal cycle in nontraffic accident, initial encounter
0-V11.0XXD	2-V11.0XXD	0-Pedal cycle driver injured in collision with other pedal cycle in nontraffic accident, subsequent encounter
0-V11.0XXS	2-V11.0XXS	0-Pedal cycle driver injured in collision with other pedal cycle in nontraffic accident, sequela
0-V11.1XXA	2-V11.1XXA	0-Pedal cycle passenger injured in collision with other pedal cycle in nontraffic accident, initial encounter
0-V11.1XXD	2-V11.1XXD	0-Pedal cycle passenger injured in collision with other pedal cycle in nontraffic accident, subsequent encounter
0-V11.1XXS	2-V11.1XXS	0-Pedal cycle passenger injured in collision with other pedal cycle in nontraffic accident, sequela
0-V11.2XXA	2-V11.2XXA	0-Unspecified pedal cyclist injured in collision with other pedal cycle in nontraffic accident, initial encounter
0-V11.2XXD	2-V11.2XXD	0-Unspecified pedal cyclist injured in collision with other pedal cycle in nontraffic accident, subsequent encounter
0-V11.2XXS	2-V11.2XXS	0-Unspecified pedal cyclist injured in collision with other pedal cycle in nontraffic accident, sequela
0-V11.3XXA	2-V11.3XXA	0-Person boarding or alighting a pedal cycle injured in collision with other pedal cycle, initial encounter
0-V11.3XXD	2-V11.3XXD	0-Person boarding or alighting a pedal cycle injured in collision with other pedal cycle, subsequent encounter
0-V11.3XXS	2-V11.3XXS	0-Person boarding or alighting a pedal cycle injured in collision with other pedal cycle, sequela
0-V11.4XXA	2-V11.4XXA	0-Pedal cycle driver injured in collision with other pedal cycle in traffic accident, initial encounter
0-V11.4XXD	2-V11.4XXD	0-Pedal cycle driver injured in collision with other pedal cycle in traffic accident, subsequent encounter
0-V11.4XXS	2-V11.4XXS	0-Pedal cycle driver injured in collision with other pedal cycle in traffic accident, sequela
0-V11.5XXA	2-V11.5XXA	0-Pedal cycle passenger injured in collision with other pedal cycle in traffic accident, initial encounter
0-V11.5XXD	2-V11.5XXD	0-Pedal cycle passenger injured in collision with other pedal cycle in traffic accident, subsequent encounter
0-V11.5XXS	2-V11.5XXS	0-Pedal cycle passenger injured in collision with other pedal cycle in traffic accident, sequela
0-V11.9XXA	2-V11.9XXA	0-Unspecified pedal cyclist injured in collision with other pedal cycle in traffic accident, initial encounter
0-V11.9XXD	2-V11.9XXD	0-Unspecified pedal cyclist injured in collision with other pedal cycle in traffic accident, subsequent encounter
0-V11.9XXS	2-V11.9XXS	0-Unspecified pedal cyclist injured in collision with other pedal cycle in traffic accident, sequela
0-V12.0XXA	2-V12.0XXA	0-Pedal cycle driver injured in collision with two- or three-wheeled motor vehicle in nontraffic accident, initial encounter
0-V12.0XXD	2-V12.0XXD	0-Pedal cycle driver injured in collision with two- or three-wheeled motor vehicle in nontraffic accident, subsequent encounter
0-V12.0XXS	2-V12.0XXS	0-Pedal cycle driver injured in collision with two- or three-wheeled motor vehicle in nontraffic accident, sequela
0-V12.1XXA	2-V12.1XXA	0-Pedal cycle passenger injured in collision with two- or three-wheeled motor vehicle in nontraffic accident, initial encounter
0-V12.1XXD	2-V12.1XXD	0-Pedal cycle passenger injured in collision with two- or three-wheeled motor vehicle in nontraffic accident, subsequent encounter
0-V12.1XXS	2-V12.1XXS	0-Pedal cycle passenger injured in collision with two- or three-wheeled motor vehicle in nontraffic accident, sequela
0-V12.2XXA	2-V12.2XXA	0-Unspecified pedal cyclist injured in collision with two- or three-wheeled motor vehicle in nontraffic accident, initial encounter
0-V12.2XXD	2-V12.2XXD	0-Unspecified pedal cyclist injured in collision with two- or three-wheeled motor vehicle in nontraffic accident, subsequent encounter
0-V12.2XXS	2-V12.2XXS	0-Unspecified pedal cyclist injured in collision with two- or three-wheeled motor vehicle in nontraffic accident, sequela
0-V12.3XXA	2-V12.3XXA	0-Person boarding or alighting a pedal cycle injured in collision with two- or three-wheeled motor vehicle, initial encounter
0-V12.3XXD	2-V12.3XXD	0-Person boarding or alighting a pedal cycle injured in collision with two- or three-wheeled motor vehicle, subsequent encounter
0-V12.3XXS	2-V12.3XXS	0-Person boarding or alighting a pedal cycle injured in collision with two- or three-wheeled motor vehicle, sequela
0-V12.4XXA	2-V12.4XXA	0-Pedal cycle driver injured in collision with two- or three-wheeled motor vehicle in traffic accident, initial encounter
0-V12.4XXD	2-V12.4XXD	0-Pedal cycle driver injured in collision with two- or three-wheeled motor vehicle in traffic accident, subsequent encounter
0-V12.4XXS	2-V12.4XXS	0-Pedal cycle driver injured in collision with two- or three-wheeled motor vehicle in traffic accident, sequela
0-V12.5XXA	2-V12.5XXA	0-Pedal cycle passenger injured in collision with two- or three-wheeled motor vehicle in traffic accident, initial encounter
0-V12.5XXD	2-V12.5XXD	0-Pedal cycle passenger injured in collision with two- or three-wheeled motor vehicle in traffic accident, subsequent encounter
0-V12.5XXS	2-V12.5XXS	0-Pedal cycle passenger injured in collision with two- or three-wheeled motor vehicle in traffic accident, sequela
0-V12.9XXA	2-V12.9XXA	0-Unspecified pedal cyclist injured in collision with two- or three-wheeled motor vehicle in traffic accident, initial encounter
0-V12.9XXD	2-V12.9XXD	0-Unspecified pedal cyclist injured in collision with two- or three-wheeled motor vehicle in traffic accident, subsequent encounter
0-V12.9XXS	2-V12.9XXS	0-Unspecified pedal cyclist injured in collision with two- or three-wheeled motor vehicle in traffic accident, sequela
0-V13.0XXA	2-V13.0XXA	0-Pedal cycle driver injured in collision with car, pick-up truck or van in nontraffic accident, initial encounter
0-V13.0XXD	2-V13.0XXD	0-Pedal cycle driver injured in collision with car, pick-up truck or van in nontraffic accident, subsequent encounter
0-V13.0XXS	2-V13.0XXS	0-Pedal cycle driver injured in collision with car, pick-up truck or van in nontraffic accident, sequela
0-V13.1XXA	2-V13.1XXA	0-Pedal cycle passenger injured in collision with car, pick-up truck or van in nontraffic accident, initial encounter
0-V13.1XXD	2-V13.1XXD	0-Pedal cycle passenger injured in collision with car, pick-up truck or van in nontraffic accident, subsequent encounter
0-V13.1XXS	2-V13.1XXS	0-Pedal cycle passenger injured in collision with car, pick-up truck or van in nontraffic accident, sequela
0-V13.2XXA	2-V13.2XXA	0-Unspecified pedal cyclist injured in collision with car, pick-up truck or van in nontraffic accident, initial encounter
0-V13.2XXD	2-V13.2XXD	0-Unspecified pedal cyclist injured in collision with car, pick-up truck or van in nontraffic accident, subsequent encounter
0-V13.2XXS	2-V13.2XXS	0-Unspecified pedal cyclist injured in collision with car, pick-up truck or van in nontraffic accident, sequela
0-V13.3XXA	2-V13.3XXA	0-Person boarding or alighting a pedal cycle injured in collision with car, pick-up truck or van, initial encounter
0-V13.3XXD	2-V13.3XXD	0-Person boarding or alighting a pedal cycle injured in collision with car, pick-up truck or van, subsequent encounter
0-V13.3XXS	2-V13.3XXS	0-Person boarding or alighting a pedal cycle injured in collision with car, pick-up truck or van, sequela
0-V13.4XXA	2-V13.4XXA	0-Pedal cycle driver injured in collision with car, pick-up truck or van in traffic accident, initial encounter
0-V13.4XXD	2-V13.4XXD	0-Pedal cycle driver injured in collision with car, pick-up truck or van in traffic accident, subsequent encounter
0-V13.4XXS	2-V13.4XXS	0-Pedal cycle driver injured in collision with car, pick-up truck or van in traffic accident, sequela
0-V13.5XXA	2-V13.5XXA	0-Pedal cycle passenger injured in collision with car, pick-up truck or van in traffic accident, initial encounter
0-V13.5XXD	2-V13.5XXD	0-Pedal cycle passenger injured in collision with car, pick-up truck or van in traffic accident, subsequent encounter
0-V13.5XXS	2-V13.5XXS	0-Pedal cycle passenger injured in collision with car, pick-up truck or van in traffic accident, sequela
0-V13.9XXA	2-V13.9XXA	0-Unspecified pedal cyclist injured in collision with car, pick-up truck or van in traffic accident, initial encounter
0-V13.9XXD	2-V13.9XXD	0-Unspecified pedal cyclist injured in collision with car, pick-up truck or van in traffic accident, subsequent encounter
0-V13.9XXS	2-V13.9XXS	0-Unspecified pedal cyclist injured in collision with car, pick-up truck or van in traffic accident, sequela
0-V14.0XXA	2-V14.0XXA	0-Pedal cycle driver injured in collision with heavy transport vehicle or bus in nontraffic accident, initial encounter
0-V14.0XXD	2-V14.0XXD	0-Pedal cycle driver injured in collision with heavy transport vehicle or bus in nontraffic accident, subsequent encounter
0-V14.0XXS	2-V14.0XXS	0-Pedal cycle driver injured in collision with heavy transport vehicle or bus in nontraffic accident, sequela
0-V14.1XXA	2-V14.1XXA	0-Pedal cycle passenger injured in collision with heavy transport vehicle or bus in nontraffic accident, initial encounter
0-V14.1XXD	2-V14.1XXD	0-Pedal cycle passenger injured in collision with heavy transport vehicle or bus in nontraffic accident, subsequent encounter
0-V14.1XXS	2-V14.1XXS	0-Pedal cycle passenger injured in collision with heavy transport vehicle or bus in nontraffic accident, sequela
0-V14.2XXA	2-V14.2XXA	0-Unspecified pedal cyclist injured in collision with heavy transport vehicle or bus in nontraffic accident, initial encounter
0-V14.2XXD	2-V14.2XXD	0-Unspecified pedal cyclist injured in collision with heavy transport vehicle or bus in nontraffic accident, subsequent encounter
0-V14.2XXS	2-V14.2XXS	0-Unspecified pedal cyclist injured in collision with heavy transport vehicle or bus in nontraffic accident, sequela
0-V14.3XXA	2-V14.3XXA	0-Person boarding or alighting a pedal cycle injured in collision with heavy transport vehicle or bus, initial encounter
0-V14.3XXD	2-V14.3XXD	0-Person boarding or alighting a pedal cycle injured in collision with heavy transport vehicle or bus, subsequent encounter
0-V14.3XXS	2-V14.3XXS	0-Person boarding or alighting a pedal cycle injured in collision with heavy transport vehicle or bus, sequela
0-V14.4XXA	2-V14.4XXA	0-Pedal cycle driver injured in collision with heavy transport vehicle or bus in traffic accident, initial encounter
0-V14.4XXD	2-V14.4XXD	0-Pedal cycle driver injured in collision with heavy transport vehicle or bus in traffic accident, subsequent encounter
0-V14.4XXS	2-V14.4XXS	0-Pedal cycle driver injured in collision with heavy transport vehicle or bus in traffic accident, sequela
0-V14.5XXA	2-V14.5XXA	0-Pedal cycle passenger injured in collision with heavy transport vehicle or bus in traffic accident, initial encounter
0-V14.5XXD	2-V14.5XXD	0-Pedal cycle passenger injured in collision with heavy transport vehicle or bus in traffic accident, subsequent encounter
0-V14.5XXS	2-V14.5XXS	0-Pedal cycle passenger injured in collision with heavy transport vehicle or bus in traffic accident, sequela
0-V14.9XXA	2-V14.9XXA	0-Unspecified pedal cyclist injured in collision with heavy transport vehicle or bus in traffic accident, initial encounter
0-V14.9XXD	2-V14.9XXD	0-Unspecified pedal cyclist injured in collision with heavy transport vehicle or bus in traffic accident, subsequent encounter
0-V14.9XXS	2-V14.9XXS	0-Unspecified pedal cyclist injured in collision with heavy transport vehicle or bus in traffic accident, sequela
0-V15.0XXA	2-V15.0XXA	0-Pedal cycle driver injured in collision with railway train or railway vehicle in nontraffic accident, initial encounter
0-V15.0XXD	2-V15.0XXD	0-Pedal cycle driver injured in collision with railway train or railway vehicle in nontraffic accident, subsequent encounter
0-V15.0XXS	2-V15.0XXS	0-Pedal cycle driver injured in collision with railway train or railway vehicle in nontraffic accident, sequela
0-V15.1XXA	2-V15.1XXA	0-Pedal cycle passenger injured in collision with railway train or railway vehicle in nontraffic accident, initial encounter
0-V15.1XXD	2-V15.1XXD	0-Pedal cycle passenger injured in collision with railway train or railway vehicle in nontraffic accident, subsequent encounter
0-V15.1XXS	2-V15.1XXS	0-Pedal cycle passenger injured in collision with railway train or railway vehicle in nontraffic accident, sequela
0-V15.2XXA	2-V15.2XXA	0-Unspecified pedal cyclist injured in collision with railway train or railway vehicle in nontraffic accident, initial encounter
0-V15.2XXD	2-V15.2XXD	0-Unspecified pedal cyclist injured in collision with railway train or railway vehicle in nontraffic accident, subsequent encounter
0-V15.2XXS	2-V15.2XXS	0-Unspecified pedal cyclist injured in collision with railway train or railway vehicle in nontraffic accident, sequela
0-V15.3XXA	2-V15.3XXA	0-Person boarding or alighting a pedal cycle injured in collision with railway train or railway vehicle, initial encounter
0-V15.3XXD	2-V15.3XXD	0-Person boarding or alighting a pedal cycle injured in collision with railway train or railway vehicle, subsequent encounter
0-V15.3XXS	2-V15.3XXS	0-Person boarding or alighting a pedal cycle injured in collision with railway train or railway vehicle, sequela
0-V15.4XXA	2-V15.4XXA	0-Pedal cycle driver injured in collision with railway train or railway vehicle in traffic accident, initial encounter
0-V15.4XXD	2-V15.4XXD	0-Pedal cycle driver injured in collision with railway train or railway vehicle in traffic accident, subsequent encounter
0-V15.4XXS	2-V15.4XXS	0-Pedal cycle driver injured in collision with railway train or railway vehicle in traffic accident, sequela
0-V15.5XXA	2-V15.5XXA	0-Pedal cycle passenger injured in collision with railway train or railway vehicle in traffic accident, initial encounter
0-V15.5XXD	2-V15.5XXD	0-Pedal cycle passenger injured in collision with railway train or railway vehicle in traffic accident, subsequent encounter
0-V15.5XXS	2-V15.5XXS	0-Pedal cycle passenger injured in collision with railway train or railway vehicle in traffic accident, sequela
0-V15.9XXA	2-V15.9XXA	0-Unspecified pedal cyclist injured in collision with railway train or railway vehicle in traffic accident, initial encounter
0-V15.9XXD	2-V15.9XXD	0-Unspecified pedal cyclist injured in collision with railway train or railway vehicle in traffic accident, subsequent encounter
0-V15.9XXS	2-V15.9XXS	0-Unspecified pedal cyclist injured in collision with railway train or railway vehicle in traffic accident, sequela
0-V16.0XXA	2-V16.0XXA	0-Pedal cycle driver injured in collision with other nonmotor vehicle in nontraffic accident, initial encounter
0-V16.0XXD	2-V16.0XXD	0-Pedal cycle driver injured in collision with other nonmotor vehicle in nontraffic accident, subsequent encounter
0-V16.0XXS	2-V16.0XXS	0-Pedal cycle driver injured in collision with other nonmotor vehicle in nontraffic accident, sequela
0-V16.1XXA	2-V16.1XXA	0-Pedal cycle passenger injured in collision with other nonmotor vehicle in nontraffic accident, initial encounter
0-V16.1XXD	2-V16.1XXD	0-Pedal cycle passenger injured in collision with other nonmotor vehicle in nontraffic accident, subsequent encounter
0-V16.1XXS	2-V16.1XXS	0-Pedal cycle passenger injured in collision with other nonmotor vehicle in nontraffic accident, sequela
0-V16.2XXA	2-V16.2XXA	0-Unspecified pedal cyclist injured in collision with other nonmotor vehicle in nontraffic accident, initial encounter
0-V16.2XXD	2-V16.2XXD	0-Unspecified pedal cyclist injured in collision with other nonmotor vehicle in nontraffic accident, subsequent encounter
0-V16.2XXS	2-V16.2XXS	0-Unspecified pedal cyclist injured in collision with other nonmotor vehicle in nontraffic accident, sequela
0-V16.3XXA	2-V16.3XXA	0-Person boarding or alighting a pedal cycle injured in collision with other nonmotor vehicle in nontraffic accident, initial encounter
0-V16.3XXD	2-V16.3XXD	0-Person boarding or alighting a pedal cycle injured in collision with other nonmotor vehicle in nontraffic accident, subsequent encounter
0-V16.3XXS	2-V16.3XXS	0-Person boarding or alighting a pedal cycle injured in collision with other nonmotor vehicle in nontraffic accident, sequela
0-V16.4XXA	2-V16.4XXA	0-Pedal cycle driver injured in collision with other nonmotor vehicle in traffic accident, initial encounter
0-V16.4XXD	2-V16.4XXD	0-Pedal cycle driver injured in collision with other nonmotor vehicle in traffic accident, subsequent encounter
0-V16.4XXS	2-V16.4XXS	0-Pedal cycle driver injured in collision with other nonmotor vehicle in traffic accident, sequela
0-V16.5XXA	2-V16.5XXA	0-Pedal cycle passenger injured in collision with other nonmotor vehicle in traffic accident, initial encounter
0-V16.5XXD	2-V16.5XXD	0-Pedal cycle passenger injured in collision with other nonmotor vehicle in traffic accident, subsequent encounter
0-V16.5XXS	2-V16.5XXS	0-Pedal cycle passenger injured in collision with other nonmotor vehicle in traffic accident, sequela
0-V16.9XXA	2-V16.9XXA	0-Unspecified pedal cyclist injured in collision with other nonmotor vehicle in traffic accident, initial encounter
0-V16.9XXD	2-V16.9XXD	0-Unspecified pedal cyclist injured in collision with other nonmotor vehicle in traffic accident, subsequent encounter
0-V16.9XXS	2-V16.9XXS	0-Unspecified pedal cyclist injured in collision with other nonmotor vehicle in traffic accident, sequela
0-V17.0XXA	2-V17.0XXA	0-Pedal cycle driver injured in collision with fixed or stationary object in nontraffic accident, initial encounter
0-V17.0XXD	2-V17.0XXD	0-Pedal cycle driver injured in collision with fixed or stationary object in nontraffic accident, subsequent encounter
0-V17.0XXS	2-V17.0XXS	0-Pedal cycle driver injured in collision with fixed or stationary object in nontraffic accident, sequela
0-V17.1XXA	2-V17.1XXA	0-Pedal cycle passenger injured in collision with fixed or stationary object in nontraffic accident, initial encounter
0-V17.1XXD	2-V17.1XXD	0-Pedal cycle passenger injured in collision with fixed or stationary object in nontraffic accident, subsequent encounter
0-V17.1XXS	2-V17.1XXS	0-Pedal cycle passenger injured in collision with fixed or stationary object in nontraffic accident, sequela
0-V17.2XXA	2-V17.2XXA	0-Unspecified pedal cyclist injured in collision with fixed or stationary object in nontraffic accident, initial encounter
0-V17.2XXD	2-V17.2XXD	0-Unspecified pedal cyclist injured in collision with fixed or stationary object in nontraffic accident, subsequent encounter
0-V17.2XXS	2-V17.2XXS	0-Unspecified pedal cyclist injured in collision with fixed or stationary object in nontraffic accident, sequela
0-V17.3XXA	2-V17.3XXA	0-Person boarding or alighting a pedal cycle injured in collision with fixed or stationary object, initial encounter
0-V17.3XXD	2-V17.3XXD	0-Person boarding or alighting a pedal cycle injured in collision with fixed or stationary object, subsequent encounter
0-V17.3XXS	2-V17.3XXS	0-Person boarding or alighting a pedal cycle injured in collision with fixed or stationary object, sequela
0-V17.4XXA	2-V17.4XXA	0-Pedal cycle driver injured in collision with fixed or stationary object in traffic accident, initial encounter
0-V17.4XXD	2-V17.4XXD	0-Pedal cycle driver injured in collision with fixed or stationary object in traffic accident, subsequent encounter
0-V17.4XXS	2-V17.4XXS	0-Pedal cycle driver injured in collision with fixed or stationary object in traffic accident, sequela
0-V17.5XXA	2-V17.5XXA	0-Pedal cycle passenger injured in collision with fixed or stationary object in traffic accident, initial encounter
0-V17.5XXD	2-V17.5XXD	0-Pedal cycle passenger injured in collision with fixed or stationary object in traffic accident, subsequent encounter
0-V17.5XXS	2-V17.5XXS	0-Pedal cycle passenger injured in collision with fixed or stationary object in traffic accident, sequela
0-V17.9XXA	2-V17.9XXA	0-Unspecified pedal cyclist injured in collision with fixed or stationary object in traffic accident, initial encounter
0-V17.9XXD	2-V17.9XXD	0-Unspecified pedal cyclist injured in collision with fixed or stationary object in traffic accident, subsequent encounter
0-V17.9XXS	2-V17.9XXS	0-Unspecified pedal cyclist injured in collision with fixed or stationary object in traffic accident, sequela
0-V18.0XXA	2-V18.0XXA	0-Pedal cycle driver injured in noncollision transport accident in nontraffic accident, initial encounter
0-V18.0XXD	2-V18.0XXD	0-Pedal cycle driver injured in noncollision transport accident in nontraffic accident, subsequent encounter
0-V18.0XXS	2-V18.0XXS	0-Pedal cycle driver injured in noncollision transport accident in nontraffic accident, sequela
0-V18.1XXA	2-V18.1XXA	0-Pedal cycle passenger injured in noncollision transport accident in nontraffic accident, initial encounter
0-V18.1XXD	2-V18.1XXD	0-Pedal cycle passenger injured in noncollision transport accident in nontraffic accident, subsequent encounter
0-V18.1XXS	2-V18.1XXS	0-Pedal cycle passenger injured in noncollision transport accident in nontraffic accident, sequela
0-V18.2XXA	2-V18.2XXA	0-Unspecified pedal cyclist injured in noncollision transport accident in nontraffic accident, initial encounter
0-V18.2XXD	2-V18.2XXD	0-Unspecified pedal cyclist injured in noncollision transport accident in nontraffic accident, subsequent encounter
0-V18.2XXS	2-V18.2XXS	0-Unspecified pedal cyclist injured in noncollision transport accident in nontraffic accident, sequela
0-V18.3XXA	2-V18.3XXA	0-Person boarding or alighting a pedal cycle injured in noncollision transport accident, initial encounter
0-V18.3XXD	2-V18.3XXD	0-Person boarding or alighting a pedal cycle injured in noncollision transport accident, subsequent encounter
0-V18.3XXS	2-V18.3XXS	0-Person boarding or alighting a pedal cycle injured in noncollision transport accident, sequela
0-V18.4XXA	2-V18.4XXA	0-Pedal cycle driver injured in noncollision transport accident in traffic accident, initial encounter
0-V18.4XXD	2-V18.4XXD	0-Pedal cycle driver injured in noncollision transport accident in traffic accident, subsequent encounter
0-V18.4XXS	2-V18.4XXS	0-Pedal cycle driver injured in noncollision transport accident in traffic accident, sequela
0-V18.5XXA	2-V18.5XXA	0-Pedal cycle passenger injured in noncollision transport accident in traffic accident, initial encounter
0-V18.5XXD	2-V18.5XXD	0-Pedal cycle passenger injured in noncollision transport accident in traffic accident, subsequent encounter
0-V18.5XXS	2-V18.5XXS	0-Pedal cycle passenger injured in noncollision transport accident in traffic accident, sequela
0-V18.9XXA	2-V18.9XXA	0-Unspecified pedal cyclist injured in noncollision transport accident in traffic accident, initial encounter
0-V18.9XXD	2-V18.9XXD	0-Unspecified pedal cyclist injured in noncollision transport accident in traffic accident, subsequent encounter
0-V18.9XXS	2-V18.9XXS	0-Unspecified pedal cyclist injured in noncollision transport accident in traffic accident, sequela
0-V19.00XA	2-V19.00XA	0-Pedal cycle driver injured in collision with unspecified motor vehicles in nontraffic accident, initial encounter
0-V19.00XD	2-V19.00XD	0-Pedal cycle driver injured in collision with unspecified motor vehicles in nontraffic accident, subsequent encounter
0-V19.00XS	2-V19.00XS	0-Pedal cycle driver injured in collision with unspecified motor vehicles in nontraffic accident, sequela
0-V19.09XA	2-V19.09XA	0-Pedal cycle driver injured in collision with other motor vehicles in nontraffic accident, initial encounter
0-V19.09XD	2-V19.09XD	0-Pedal cycle driver injured in collision with other motor vehicles in nontraffic accident, subsequent encounter
0-V19.09XS	2-V19.09XS	0-Pedal cycle driver injured in collision with other motor vehicles in nontraffic accident, sequela
0-V19.10XA	2-V19.10XA	0-Pedal cycle passenger injured in collision with unspecified motor vehicles in nontraffic accident, initial encounter
0-V19.10XD	2-V19.10XD	0-Pedal cycle passenger injured in collision with unspecified motor vehicles in nontraffic accident, subsequent encounter
0-V19.10XS	2-V19.10XS	0-Pedal cycle passenger injured in collision with unspecified motor vehicles in nontraffic accident, sequela
0-V19.19XA	2-V19.19XA	0-Pedal cycle passenger injured in collision with other motor vehicles in nontraffic accident, initial encounter
0-V19.19XD	2-V19.19XD	0-Pedal cycle passenger injured in collision with other motor vehicles in nontraffic accident, subsequent encounter
0-V19.19XS	2-V19.19XS	0-Pedal cycle passenger injured in collision with other motor vehicles in nontraffic accident, sequela
0-V19.20XA	2-V19.20XA	0-Unspecified pedal cyclist injured in collision with unspecified motor vehicles in nontraffic accident, initial encounter
0-V19.20XD	2-V19.20XD	0-Unspecified pedal cyclist injured in collision with unspecified motor vehicles in nontraffic accident, subsequent encounter
0-V19.20XS	2-V19.20XS	0-Unspecified pedal cyclist injured in collision with unspecified motor vehicles in nontraffic accident, sequela
0-V19.29XA	2-V19.29XA	0-Unspecified pedal cyclist injured in collision with other motor vehicles in nontraffic accident, initial encounter
0-V19.29XD	2-V19.29XD	0-Unspecified pedal cyclist injured in collision with other motor vehicles in nontraffic accident, subsequent encounter
0-V19.29XS	2-V19.29XS	0-Unspecified pedal cyclist injured in collision with other motor vehicles in nontraffic accident, sequela
0-V19.3XXA	2-V19.3XXA	0-Pedal cyclist (driver) (passenger) injured in unspecified nontraffic accident, initial encounter
0-V19.3XXD	2-V19.3XXD	0-Pedal cyclist (driver) (passenger) injured in unspecified nontraffic accident, subsequent encounter
0-V19.3XXS	2-V19.3XXS	0-Pedal cyclist (driver) (passenger) injured in unspecified nontraffic accident, sequela
0-V19.40XA	2-V19.40XA	0-Pedal cycle driver injured in collision with unspecified motor vehicles in traffic accident, initial encounter
0-V19.40XD	2-V19.40XD	0-Pedal cycle driver injured in collision with unspecified motor vehicles in traffic accident, subsequent encounter
0-V19.40XS	2-V19.40XS	0-Pedal cycle driver injured in collision with unspecified motor vehicles in traffic accident, sequela
0-V19.49XA	2-V19.49XA	0-Pedal cycle driver injured in collision with other motor vehicles in traffic accident, initial encounter
0-V19.49XD	2-V19.49XD	0-Pedal cycle driver injured in collision with other motor vehicles in traffic accident, subsequent encounter
0-V19.49XS	2-V19.49XS	0-Pedal cycle driver injured in collision with other motor vehicles in traffic accident, sequela
0-V19.50XA	2-V19.50XA	0-Pedal cycle passenger injured in collision with unspecified motor vehicles in traffic accident, initial encounter
0-V19.50XD	2-V19.50XD	0-Pedal cycle passenger injured in collision with unspecified motor vehicles in traffic accident, subsequent encounter
0-V19.50XS	2-V19.50XS	0-Pedal cycle passenger injured in collision with unspecified motor vehicles in traffic accident, sequela
0-V19.59XA	2-V19.59XA	0-Pedal cycle passenger injured in collision with other motor vehicles in traffic accident, initial encounter
0-V19.59XD	2-V19.59XD	0-Pedal cycle passenger injured in collision with other motor vehicles in traffic accident, subsequent encounter
0-V19.59XS	2-V19.59XS	0-Pedal cycle passenger injured in collision with other motor vehicles in traffic accident, sequela
0-V19.60XA	2-V19.60XA	0-Unspecified pedal cyclist injured in collision with unspecified motor vehicles in traffic accident, initial encounter
0-V19.60XD	2-V19.60XD	0-Unspecified pedal cyclist injured in collision with unspecified motor vehicles in traffic accident, subsequent encounter
0-V19.60XS	2-V19.60XS	0-Unspecified pedal cyclist injured in collision with unspecified motor vehicles in traffic accident, sequela
0-V19.69XA	2-V19.69XA	0-Unspecified pedal cyclist injured in collision with other motor vehicles in traffic accident, initial encounter
0-V19.69XD	2-V19.69XD	0-Unspecified pedal cyclist injured in collision with other motor vehicles in traffic accident, subsequent encounter
0-V19.69XS	2-V19.69XS	0-Unspecified pedal cyclist injured in collision with other motor vehicles in traffic accident, sequela
0-V19.81XA	2-V19.81XA	0-Pedal cyclist (driver) (passenger) injured in transport accident with military vehicle, initial encounter
0-V19.81XD	2-V19.81XD	0-Pedal cyclist (driver) (passenger) injured in transport accident with military vehicle, subsequent encounter
0-V19.81XS	2-V19.81XS	0-Pedal cyclist (driver) (passenger) injured in transport accident with military vehicle, sequela
0-V19.88XA	2-V19.88XA	0-Pedal cyclist (driver) (passenger) injured in other specified transport accidents, initial encounter
0-V19.88XD	2-V19.88XD	0-Pedal cyclist (driver) (passenger) injured in other specified transport accidents, subsequent encounter
0-V19.88XS	2-V19.88XS	0-Pedal cyclist (driver) (passenger) injured in other specified transport accidents, sequela
0-V19.9XXA	2-V19.9XXA	0-Pedal cyclist (driver) (passenger) injured in unspecified traffic accident, initial encounter
0-V19.9XXD	2-V19.9XXD	0-Pedal cyclist (driver) (passenger) injured in unspecified traffic accident, subsequent encounter
0-V19.9XXS	2-V19.9XXS	0-Pedal cyclist (driver) (passenger) injured in unspecified traffic accident, sequela
0-V20.01XA	2-V20.01XA	0-Electric (assisted) bicycle driver injured in collision with pedestrian or animal in nontraffic accident, initial encounter
0-V20.01XD	2-V20.01XD	0-Electric (assisted) bicycle driver injured in collision with pedestrian or animal in nontraffic accident, subsequent encounter
0-V20.01XS	2-V20.01XS	0-Electric (assisted) bicycle driver injured in collision with pedestrian or animal in nontraffic accident, sequela
0-V20.09XA	2-V20.09XA	0-Other motorcycle driver injured in collision with pedestrian or animal in nontraffic accident, initial encounter
0-V20.09XD	2-V20.09XD	0-Other motorcycle driver injured in collision with pedestrian or animal in nontraffic accident, subsequent encounter
0-V20.09XS	2-V20.09XS	0-Other motorcycle driver injured in collision with pedestrian or animal in nontraffic accident, sequela
0-V20.11XA	2-V20.11XA	0-Electric (assisted) bicycle passenger injured in collision with pedestrian or animal in nontraffic accident, initial encounter
0-V20.11XD	2-V20.11XD	0-Electric (assisted) bicycle passenger injured in collision with pedestrian or animal in nontraffic accident, subsequent encounter
0-V20.11XS	2-V20.11XS	0-Electric (assisted) bicycle passenger injured in collision with pedestrian or animal in nontraffic accident, sequela
0-V20.19XA	2-V20.19XA	0-Other motorcycle passenger injured in collision with pedestrian or animal in nontraffic accident, initial encounter
0-V20.19XD	2-V20.19XD	0-Other motorcycle passenger injured in collision with pedestrian or animal in nontraffic accident, subsequent encounter
0-V20.19XS	2-V20.19XS	0-Other motorcycle passenger injured in collision with pedestrian or animal in nontraffic accident, sequela
0-V20.21XA	2-V20.21XA	0-Unspecified electric (assisted) bicycle rider injured in collision with pedestrian or animal in nontraffic accident, initial encounter
0-V20.21XD	2-V20.21XD	0-Unspecified electric (assisted) bicycle rider injured in collision with pedestrian or animal in nontraffic accident, subsequent encounter
0-V20.21XS	2-V20.21XS	0-Unspecified electric (assisted) bicycle rider injured in collision with pedestrian or animal in nontraffic accident, sequela
0-V20.29XA	2-V20.29XA	0-Unspecified rider of other motorcycle injured in collision with pedestrian or animal in nontraffic accident, initial encounter
0-V20.29XD	2-V20.29XD	0-Unspecified rider of other motorcycle injured in collision with pedestrian or animal in nontraffic accident, subsequent encounter
0-V20.29XS	2-V20.29XS	0-Unspecified rider of other motorcycle injured in collision with pedestrian or animal in nontraffic accident, sequela
0-V20.31XA	2-V20.31XA	0-Person boarding or alighting an electric (assisted) bicycle injured in collision with pedestrian or animal, initial encounter
0-V20.31XD	2-V20.31XD	0-Person boarding or alighting an electric (assisted) bicycle injured in collision with pedestrian or animal, subsequent encounter
0-V20.31XS	2-V20.31XS	0-Person boarding or alighting an electric (assisted) bicycle injured in collision with pedestrian or animal, sequela
0-V20.39XA	2-V20.39XA	0-Person boarding or alighting other motorcycle injured in collision with pedestrian or animal, initial encounter
0-V20.39XD	2-V20.39XD	0-Person boarding or alighting other motorcycle injured in collision with pedestrian or animal, subsequent encounter
0-V20.39XS	2-V20.39XS	0-Person boarding or alighting other motorcycle injured in collision with pedestrian or animal, sequela
0-V20.41XA	2-V20.41XA	0-Electric (assisted) bicycle driver injured in collision with pedestrian or animal in traffic accident, initial encounter
0-V20.41XD	2-V20.41XD	0-Electric (assisted) bicycle driver injured in collision with pedestrian or animal in traffic accident, subsequent encounter
0-V20.41XS	2-V20.41XS	0-Electric (assisted) bicycle driver injured in collision with pedestrian or animal in traffic accident, sequela
0-V20.49XA	2-V20.49XA	0-Other motorcycle driver injured in collision with pedestrian or animal in traffic accident, initial encounter
0-V20.49XD	2-V20.49XD	0-Other motorcycle driver injured in collision with pedestrian or animal in traffic accident, subsequent encounter
0-V20.49XS	2-V20.49XS	0-Other motorcycle driver injured in collision with pedestrian or animal in traffic accident, sequela
0-V20.51XA	2-V20.51XA	0-Electric (assisted) bicycle passenger injured in collision with pedestrian or animal in traffic accident, initial encounter
0-V20.51XD	2-V20.51XD	0-Electric (assisted) bicycle passenger injured in collision with pedestrian or animal in traffic accident, subsequent encounter
0-V20.51XS	2-V20.51XS	0-Electric (assisted) bicycle passenger injured in collision with pedestrian or animal in traffic accident, sequela
0-V20.59XA	2-V20.59XA	0-Other motorcycle passenger injured in collision with pedestrian or animal in traffic accident, initial encounter
0-V20.59XD	2-V20.59XD	0-Other motorcycle passenger injured in collision with pedestrian or animal in traffic accident, subsequent encounter
0-V20.59XS	2-V20.59XS	0-Other motorcycle passenger injured in collision with pedestrian or animal in traffic accident, sequela
0-V20.91XA	2-V20.91XA	0-Unspecified electric (assisted) bicycle rider injured in collision with pedestrian or animal in traffic accident, initial encounter
0-V20.91XD	2-V20.91XD	0-Unspecified electric (assisted) bicycle rider injured in collision with pedestrian or animal in traffic accident, subsequent encounter
0-V20.91XS	2-V20.91XS	0-Unspecified electric (assisted) bicycle rider injured in collision with pedestrian or animal in traffic accident, sequela
0-V20.99XA	2-V20.99XA	0-Unspecified rider of other motorcycle injured in collision with pedestrian or animal in traffic accident, initial encounter
0-V20.99XD	2-V20.99XD	0-Unspecified rider of other motorcycle injured in collision with pedestrian or animal in traffic accident, subsequent encounter
0-V20.99XS	2-V20.99XS	0-Unspecified rider of other motorcycle injured in collision with pedestrian or animal in traffic accident, sequela
0-V21.01XA	2-V21.01XA	0-Electric (assisted) bicycle driver injured in collision with pedal cycle in nontraffic accident, initial encounter
0-V21.01XD	2-V21.01XD	0-Electric (assisted) bicycle driver injured in collision with pedal cycle in nontraffic accident, subsequent encounter
0-V21.01XS	2-V21.01XS	0-Electric (assisted) bicycle driver injured in collision with pedal cycle in nontraffic accident, sequela
0-V21.09XA	2-V21.09XA	0-Other motorcycle driver injured in collision with pedal cycle in nontraffic accident, initial encounter
0-V21.09XD	2-V21.09XD	0-Other motorcycle driver injured in collision with pedal cycle in nontraffic accident, subsequent encounter
0-V21.09XS	2-V21.09XS	0-Other motorcycle driver injured in collision with pedal cycle in nontraffic accident, sequela
0-V21.11XA	2-V21.11XA	0-Electric (assisted) bicycle passenger injured in collision with pedal cycle in nontraffic accident, initial encounter
0-V21.11XD	2-V21.11XD	0-Electric (assisted) bicycle passenger injured in collision with pedal cycle in nontraffic accident, subsequent encounter
0-V21.11XS	2-V21.11XS	0-Electric (assisted) bicycle passenger injured in collision with pedal cycle in nontraffic accident, sequela
0-V21.19XA	2-V21.19XA	0-Other motorcycle passenger injured in collision with pedal cycle in nontraffic accident, initial encounter
0-V21.19XD	2-V21.19XD	0-Other motorcycle passenger injured in collision with pedal cycle in nontraffic accident, subsequent encounter
0-V21.19XS	2-V21.19XS	0-Other motorcycle passenger injured in collision with pedal cycle in nontraffic accident, sequela
0-V21.21XA	2-V21.21XA	0-Unspecified electric (assisted) bicycle rider injured in collision with pedal cycle in nontraffic accident, initial encounter
0-V21.21XD	2-V21.21XD	0-Unspecified electric (assisted) bicycle rider injured in collision with pedal cycle in nontraffic accident, subsequent encounter
0-V21.21XS	2-V21.21XS	0-Unspecified electric (assisted) bicycle rider injured in collision with pedal cycle in nontraffic accident, sequela
0-V21.29XA	2-V21.29XA	0-Unspecified rider of other motorcycle injured in collision with pedal cycle in nontraffic accident, initial encounter
0-V21.29XD	2-V21.29XD	0-Unspecified rider of other motorcycle injured in collision with pedal cycle in nontraffic accident, subsequent encounter
0-V21.29XS	2-V21.29XS	0-Unspecified rider of other motorcycle injured in collision with pedal cycle in nontraffic accident, sequela
0-V21.31XA	2-V21.31XA	0-Person boarding or alighting an electric (assisted) bicycle injured in collision with pedal cycle, initial encounter
0-V21.31XD	2-V21.31XD	0-Person boarding or alighting an electric (assisted) bicycle injured in collision with pedal cycle, subsequent encounter
0-V21.31XS	2-V21.31XS	0-Person boarding or alighting an electric (assisted) bicycle injured in collision with pedal cycle, sequela
0-V21.39XA	2-V21.39XA	0-Person boarding or alighting other motorcycle injured in collision with pedal cycle, initial encounter
0-V21.39XD	2-V21.39XD	0-Person boarding or alighting other motorcycle injured in collision with pedal cycle, subsequent encounter
0-V21.39XS	2-V21.39XS	0-Person boarding or alighting other motorcycle injured in collision with pedal cycle, sequela
0-V21.41XA	2-V21.41XA	0-Electric (assisted) bicycle driver injured in collision with pedal cycle in traffic accident, initial encounter
0-V21.41XD	2-V21.41XD	0-Electric (assisted) bicycle driver injured in collision with pedal cycle in traffic accident, subsequent encounter
0-V21.41XS	2-V21.41XS	0-Electric (assisted) bicycle driver injured in collision with pedal cycle in traffic accident, sequela
0-V21.49XA	2-V21.49XA	0-Other motorcycle driver injured in collision with pedal cycle in traffic accident, initial encounter
0-V21.49XD	2-V21.49XD	0-Other motorcycle driver injured in collision with pedal cycle in traffic accident, subsequent encounter
0-V21.49XS	2-V21.49XS	0-Other motorcycle driver injured in collision with pedal cycle in traffic accident, sequela
0-V21.51XA	2-V21.51XA	0-Electric (assisted) bicycle passenger injured in collision with pedal cycle in traffic accident, initial encounter
0-V21.51XD	2-V21.51XD	0-Electric (assisted) bicycle passenger injured in collision with pedal cycle in traffic accident, subsequent encounter
0-V21.51XS	2-V21.51XS	0-Electric (assisted) bicycle passenger injured in collision with pedal cycle in traffic accident, sequela
0-V21.59XA	2-V21.59XA	0-Other motorcycle passenger injured in collision with pedal cycle in traffic accident, initial encounter
0-V21.59XD	2-V21.59XD	0-Other motorcycle passenger injured in collision with pedal cycle in traffic accident, subsequent encounter
0-V21.59XS	2-V21.59XS	0-Other motorcycle passenger injured in collision with pedal cycle in traffic accident, sequela
0-V21.91XA	2-V21.91XA	0-Unspecified electric (assisted) bicycle rider injured in collision with pedal cycle in traffic accident, initial encounter
0-V21.91XD	2-V21.91XD	0-Unspecified electric (assisted) bicycle rider injured in collision with pedal cycle in traffic accident, subsequent encounter
0-V21.91XS	2-V21.91XS	0-Unspecified electric (assisted) bicycle rider injured in collision with pedal cycle in traffic accident, sequela
0-V21.99XA	2-V21.99XA	0-Unspecified rider of other motorcycle injured in collision with pedal cycle in traffic accident, initial encounter
0-V21.99XD	2-V21.99XD	0-Unspecified rider of other motorcycle injured in collision with pedal cycle in traffic accident, subsequent encounter
0-V21.99XS	2-V21.99XS	0-Unspecified rider of other motorcycle injured in collision with pedal cycle in traffic accident, sequela
0-V22.01XA	2-V22.01XA	0-Electric (assisted) bicycle driver injured in collision with two- or three-wheeled motor vehicle in nontraffic accident, initial encounter
0-V22.01XD	2-V22.01XD	0-Electric (assisted) bicycle driver injured in collision with two- or three-wheeled motor vehicle in nontraffic accident, subsequent encounter
0-V22.01XS	2-V22.01XS	0-Electric (assisted) bicycle driver injured in collision with two- or three-wheeled motor vehicle in nontraffic accident, sequela
0-V22.09XA	2-V22.09XA	0-Other motorcycle driver injured in collision with two- or three-wheeled motor vehicle in nontraffic accident, initial encounter
0-V22.09XD	2-V22.09XD	0-Other motorcycle driver injured in collision with two- or three-wheeled motor vehicle in nontraffic accident, subsequent encounter
0-V22.09XS	2-V22.09XS	0-Other motorcycle driver injured in collision with two- or three-wheeled motor vehicle in nontraffic accident, sequela
0-V22.11XA	2-V22.11XA	0-Electric (assisted) bicycle passenger injured in collision with two- or three-wheeled motor vehicle in nontraffic accident, initial encounter
0-V22.11XD	2-V22.11XD	0-Electric (assisted) bicycle passenger injured in collision with two- or three-wheeled motor vehicle in nontraffic accident, subsequent encounter
0-V22.11XS	2-V22.11XS	0-Electric (assisted) bicycle passenger injured in collision with two- or three-wheeled motor vehicle in nontraffic accident, sequela
0-V22.19XA	2-V22.19XA	0-Other motorcycle passenger injured in collision with two- or three-wheeled motor vehicle in nontraffic accident, initial encounter
0-V22.19XD	2-V22.19XD	0-Other motorcycle passenger injured in collision with two- or three-wheeled motor vehicle in nontraffic accident, subsequent encounter
0-V22.19XS	2-V22.19XS	0-Other motorcycle passenger injured in collision with two- or three-wheeled motor vehicle in nontraffic accident, sequela
0-V22.21XA	2-V22.21XA	0-Unspecified electric (assisted) bicycle rider injured in collision with two- or three-wheeled motor vehicle in nontraffic accident, initial encounter
0-V22.21XD	2-V22.21XD	0-Unspecified electric (assisted) bicycle rider injured in collision with two- or three-wheeled motor vehicle in nontraffic accident, subsequent encounter
0-V22.21XS	2-V22.21XS	0-Unspecified electric (assisted) bicycle rider injured in collision with two- or three-wheeled motor vehicle in nontraffic accident, sequela
0-V22.29XA	2-V22.29XA	0-Unspecified rider of other motorcycle injured in collision with two- or three-wheeled motor vehicle in nontraffic accident, initial encounter
0-V22.29XD	2-V22.29XD	0-Unspecified rider of other motorcycle injured in collision with two- or three-wheeled motor vehicle in nontraffic accident, subsequent encounter
0-V22.29XS	2-V22.29XS	0-Unspecified rider of other motorcycle injured in collision with two- or three-wheeled motor vehicle in nontraffic accident, sequela
0-V22.31XA	2-V22.31XA	0-Person boarding or alighting an electric (assisted) bicycle injured in collision with two- or three-wheeled motor vehicle, initial encounter
0-V22.31XD	2-V22.31XD	0-Person boarding or alighting an electric (assisted) bicycle injured in collision with two- or three-wheeled motor vehicle, subsequent encounter
0-V22.31XS	2-V22.31XS	0-Person boarding or alighting an electric (assisted) bicycle injured in collision with two- or three-wheeled motor vehicle, sequela
0-V22.39XA	2-V22.39XA	0-Person boarding or alighting other motorcycle injured in collision with two- or three-wheeled motor vehicle, initial encounter
0-V22.39XD	2-V22.39XD	0-Person boarding or alighting other motorcycle injured in collision with two- or three-wheeled motor vehicle, subsequent encounter
0-V22.39XS	2-V22.39XS	0-Person boarding or alighting other motorcycle injured in collision with two- or three-wheeled motor vehicle, sequela
0-V22.41XA	2-V22.41XA	0-Electric (assisted) bicycle driver injured in collision with two- or three-wheeled motor vehicle in traffic accident, initial encounter
0-V22.41XD	2-V22.41XD	0-Electric (assisted) bicycle driver injured in collision with two- or three-wheeled motor vehicle in traffic accident, subsequent encounter
0-V22.41XS	2-V22.41XS	0-Electric (assisted) bicycle driver injured in collision with two- or three-wheeled motor vehicle in traffic accident, sequela
0-V22.49XA	2-V22.49XA	0-Other motorcycle driver injured in collision with two- or three-wheeled motor vehicle in traffic accident, initial encounter
0-V22.49XD	2-V22.49XD	0-Other motorcycle driver injured in collision with two- or three-wheeled motor vehicle in traffic accident, subsequent encounter
0-V22.49XS	2-V22.49XS	0-Other motorcycle driver injured in collision with two- or three-wheeled motor vehicle in traffic accident, sequela
0-V22.51XA	2-V22.51XA	0-Electric (assisted) bicycle passenger injured in collision with two- or three-wheeled motor vehicle in traffic accident, initial encounter
0-V22.51XD	2-V22.51XD	0-Electric (assisted) bicycle passenger injured in collision with two- or three-wheeled motor vehicle in traffic accident, subsequent encounter
0-V22.51XS	2-V22.51XS	0-Electric (assisted) bicycle passenger injured in collision with two- or three-wheeled motor vehicle in traffic accident, sequela
0-V22.59XA	2-V22.59XA	0-Other motorcycle passenger injured in collision with two- or three-wheeled motor vehicle in traffic accident, initial encounter
0-V22.59XD	2-V22.59XD	0-Other motorcycle passenger injured in collision with two- or three-wheeled motor vehicle in traffic accident, subsequent encounter
0-V22.59XS	2-V22.59XS	0-Other motorcycle passenger injured in collision with two- or three-wheeled motor vehicle in traffic accident, sequela
0-V22.91XA	2-V22.91XA	0-Unspecified electric (assisted) bicycle rider injured in collision with two- or three-wheeled motor vehicle in traffic accident, initial encounter
0-V22.91XD	2-V22.91XD	0-Unspecified electric (assisted) bicycle rider injured in collision with two- or three-wheeled motor vehicle in traffic accident, subsequent encounter
0-V22.91XS	2-V22.91XS	0-Unspecified electric (assisted) bicycle rider injured in collision with two- or three-wheeled motor vehicle in traffic accident, sequela
0-V22.99XA	2-V22.99XA	0-Unspecified rider of other motorcycle injured in collision with two- or three-wheeled motor vehicle in traffic accident, initial encounter
0-V22.99XD	2-V22.99XD	0-Unspecified rider of other motorcycle injured in collision with two- or three-wheeled motor vehicle in traffic accident, subsequent encounter
0-V22.99XS	2-V22.99XS	0-Unspecified rider of other motorcycle injured in collision with two- or three-wheeled motor vehicle in traffic accident, sequela
0-V23.01XA	2-V23.01XA	0-Electric (assisted) bicycle driver injured in collision with car, pick-up truck or van in nontraffic accident, initial encounter
0-V23.01XD	2-V23.01XD	0-Electric (assisted) bicycle driver injured in collision with car, pick-up truck or van in nontraffic accident, subsequent encounter
0-V23.01XS	2-V23.01XS	0-Electric (assisted) bicycle driver injured in collision with car, pick-up truck or van in nontraffic accident, sequela
0-V23.09XA	2-V23.09XA	0-Other motorcycle driver injured in collision with car, pick-up truck or van in nontraffic accident, initial encounter
0-V23.09XD	2-V23.09XD	0-Other motorcycle driver injured in collision with car, pick-up truck or van in nontraffic accident, subsequent encounter
0-V23.09XS	2-V23.09XS	0-Other motorcycle driver injured in collision with car, pick-up truck or van in nontraffic accident, sequela
0-V23.11XA	2-V23.11XA	0-Electric (assisted) bicycle passenger injured in collision with car, pick-up truck or van in nontraffic accident, initial encounter
0-V23.11XD	2-V23.11XD	0-Electric (assisted) bicycle passenger injured in collision with car, pick-up truck or van in nontraffic accident, subsequent encounter
0-V23.11XS	2-V23.11XS	0-Electric (assisted) bicycle passenger injured in collision with car, pick-up truck or van in nontraffic accident, sequela
0-V23.19XA	2-V23.19XA	0-Other motorcycle passenger injured in collision with car, pick-up truck or van in nontraffic accident, initial encounter
0-V23.19XD	2-V23.19XD	0-Other motorcycle passenger injured in collision with car, pick-up truck or van in nontraffic accident, subsequent encounter
0-V23.19XS	2-V23.19XS	0-Other motorcycle passenger injured in collision with car, pick-up truck or van in nontraffic accident, sequela
0-V23.21XA	2-V23.21XA	0-Unspecified electric (assisted) bicycle rider injured in collision with car, pick-up truck or van in nontraffic accident, initial encounter
0-V23.21XD	2-V23.21XD	0-Unspecified electric (assisted) bicycle rider injured in collision with car, pick-up truck or van in nontraffic accident, subsequent encounter
0-V23.21XS	2-V23.21XS	0-Unspecified electric (assisted) bicycle rider injured in collision with car, pick-up truck or van in nontraffic accident, sequela
0-V23.29XA	2-V23.29XA	0-Unspecified rider of other motorcycle injured in collision with car, pick-up truck or van in nontraffic accident, initial encounter
0-V23.29XD	2-V23.29XD	0-Unspecified rider of other motorcycle injured in collision with car, pick-up truck or van in nontraffic accident, subsequent encounter
0-V23.29XS	2-V23.29XS	0-Unspecified rider of other motorcycle injured in collision with car, pick-up truck or van in nontraffic accident, sequela
0-V23.31XA	2-V23.31XA	0-Person boarding or alighting an electric (assisted) bicycle injured in collision with car, pick-up truck or van, initial encounter
0-V23.31XD	2-V23.31XD	0-Person boarding or alighting an electric (assisted) bicycle injured in collision with car, pick-up truck or van, subsequent encounter
0-V23.31XS	2-V23.31XS	0-Person boarding or alighting an electric (assisted) bicycle injured in collision with car, pick-up truck or van, sequela
0-V23.39XA	2-V23.39XA	0-Person boarding or alighting other motorcycle injured in collision with car, pick-up truck or van, initial encounter
0-V23.39XD	2-V23.39XD	0-Person boarding or alighting other motorcycle injured in collision with car, pick-up truck or van, subsequent encounter
0-V23.39XS	2-V23.39XS	0-Person boarding or alighting other motorcycle injured in collision with car, pick-up truck or van, sequela
0-V23.41XA	2-V23.41XA	0-Electric (assisted) bicycle driver injured in collision with car, pick-up truck or van in traffic accident, initial encounter
0-V23.41XD	2-V23.41XD	0-Electric (assisted) bicycle driver injured in collision with car, pick-up truck or van in traffic accident, subsequent encounter
0-V23.41XS	2-V23.41XS	0-Electric (assisted) bicycle driver injured in collision with car, pick-up truck or van in traffic accident, sequela
0-V23.49XA	2-V23.49XA	0-Other motorcycle driver injured in collision with car, pick-up truck or van in traffic accident, initial encounter
0-V23.49XD	2-V23.49XD	0-Other motorcycle driver injured in collision with car, pick-up truck or van in traffic accident, subsequent encounter
0-V23.49XS	2-V23.49XS	0-Other motorcycle driver injured in collision with car, pick-up truck or van in traffic accident, sequela
0-V23.51XA	2-V23.51XA	0-Electric (assisted) bicycle passenger injured in collision with car, pick-up truck or van in traffic accident, initial encounter
0-V23.51XD	2-V23.51XD	0-Electric (assisted) bicycle passenger injured in collision with car, pick-up truck or van in traffic accident, subsequent encounter
0-V23.51XS	2-V23.51XS	0-Electric (assisted) bicycle passenger injured in collision with car, pick-up truck or van in traffic accident, sequela
0-V23.59XA	2-V23.59XA	0-Other motorcycle passenger injured in collision with car, pick-up truck or van in traffic accident, initial encounter
0-V23.59XD	2-V23.59XD	0-Other motorcycle passenger injured in collision with car, pick-up truck or van in traffic accident, subsequent encounter
0-V23.59XS	2-V23.59XS	0-Other motorcycle passenger injured in collision with car, pick-up truck or van in traffic accident, sequela
0-V23.91XA	2-V23.91XA	0-Unspecified electric (assisted) bicycle rider injured in collision with car, pick-up truck or van in traffic accident, initial encounter
0-V23.91XD	2-V23.91XD	0-Unspecified electric (assisted) bicycle rider injured in collision with car, pick-up truck or van in traffic accident, subsequent encounter
0-V23.91XS	2-V23.91XS	0-Unspecified electric (assisted) bicycle rider injured in collision with car, pick-up truck or van in traffic accident, sequela
0-V23.99XA	2-V23.99XA	0-Unspecified rider of other motorcycle injured in collision with car, pick-up truck or van in traffic accident, initial encounter
0-V23.99XD	2-V23.99XD	0-Unspecified rider of other motorcycle injured in collision with car, pick-up truck or van in traffic accident, subsequent encounter
0-V23.99XS	2-V23.99XS	0-Unspecified rider of other motorcycle injured in collision with car, pick-up truck or van in traffic accident, sequela
0-V24.01XA	2-V24.01XA	0-Electric (assisted) bicycle driver injured in collision with heavy transport vehicle or bus in nontraffic accident, initial encounter
0-V24.01XD	2-V24.01XD	0-Electric (assisted) bicycle driver injured in collision with heavy transport vehicle or bus in nontraffic accident, subsequent encounter
0-V24.01XS	2-V24.01XS	0-Electric (assisted) bicycle driver injured in collision with heavy transport vehicle or bus in nontraffic accident, sequela
0-V24.09XA	2-V24.09XA	0-Other motorcycle driver injured in collision with heavy transport vehicle or bus in nontraffic accident, initial encounter
0-V24.09XD	2-V24.09XD	0-Other motorcycle driver injured in collision with heavy transport vehicle or bus in nontraffic accident, subsequent encounter
0-V24.09XS	2-V24.09XS	0-Other motorcycle driver injured in collision with heavy transport vehicle or bus in nontraffic accident, sequela
0-V24.11XA	2-V24.11XA	0-Electric (assisted) bicycle passenger injured in collision with heavy transport vehicle or bus in nontraffic accident, initial encounter
0-V24.11XD	2-V24.11XD	0-Electric (assisted) bicycle passenger injured in collision with heavy transport vehicle or bus in nontraffic accident, subsequent encounter
0-V24.11XS	2-V24.11XS	0-Electric (assisted) bicycle passenger injured in collision with heavy transport vehicle or bus in nontraffic accident, sequela
0-V24.19XA	2-V24.19XA	0-Other motorcycle passenger injured in collision with heavy transport vehicle or bus in nontraffic accident, initial encounter
0-V24.19XD	2-V24.19XD	0-Other motorcycle passenger injured in collision with heavy transport vehicle or bus in nontraffic accident, subsequent encounter
0-V24.19XS	2-V24.19XS	0-Other motorcycle passenger injured in collision with heavy transport vehicle or bus in nontraffic accident, sequela
0-V24.21XA	2-V24.21XA	0-Unspecified electric (assisted) bicycle rider injured in collision with heavy transport vehicle or bus in nontraffic accident, initial encounter
0-V24.21XD	2-V24.21XD	0-Unspecified electric (assisted) bicycle rider injured in collision with heavy transport vehicle or bus in nontraffic accident, subsequent encounter
0-V24.21XS	2-V24.21XS	0-Unspecified electric (assisted) bicycle rider injured in collision with heavy transport vehicle or bus in nontraffic accident, sequela
0-V24.29XA	2-V24.29XA	0-Unspecified rider of other motorcycle injured in collision with heavy transport vehicle or bus in nontraffic accident, initial encounter
0-V24.29XD	2-V24.29XD	0-Unspecified rider of other motorcycle injured in collision with heavy transport vehicle or bus in nontraffic accident, subsequent encounter
0-V24.29XS	2-V24.29XS	0-Unspecified rider of other motorcycle injured in collision with heavy transport vehicle or bus in nontraffic accident, sequela
0-V24.31XA	2-V24.31XA	0-Person boarding or alighting an electric (assisted) bicycle injured in collision with heavy transport vehicle or bus, initial encounter
0-V24.31XD	2-V24.31XD	0-Person boarding or alighting an electric (assisted) bicycle injured in collision with heavy transport vehicle or bus, subsequent encounter
0-V24.31XS	2-V24.31XS	0-Person boarding or alighting an electric (assisted) bicycle injured in collision with heavy transport vehicle or bus, sequela
0-V24.39XA	2-V24.39XA	0-Person boarding or alighting other motorcycle injured in collision with heavy transport vehicle or bus, initial encounter
0-V24.39XD	2-V24.39XD	0-Person boarding or alighting other motorcycle injured in collision with heavy transport vehicle or bus, subsequent encounter
0-V24.39XS	2-V24.39XS	0-Person boarding or alighting other motorcycle injured in collision with heavy transport vehicle or bus, sequela
0-V24.41XA	2-V24.41XA	0-Electric (assisted) bicycle driver injured in collision with heavy transport vehicle or bus in traffic accident, initial encounter
0-V24.41XD	2-V24.41XD	0-Electric (assisted) bicycle driver injured in collision with heavy transport vehicle or bus in traffic accident, subsequent encounter
0-V24.41XS	2-V24.41XS	0-Electric (assisted) bicycle driver injured in collision with heavy transport vehicle or bus in traffic accident, sequela
0-V24.49XA	2-V24.49XA	0-Other motorcycle driver injured in collision with heavy transport vehicle or bus in traffic accident, initial encounter
0-V24.49XD	2-V24.49XD	0-Other motorcycle driver injured in collision with heavy transport vehicle or bus in traffic accident, subsequent encounter
0-V24.49XS	2-V24.49XS	0-Other motorcycle driver injured in collision with heavy transport vehicle or bus in traffic accident, sequela
0-V24.51XA	2-V24.51XA	0-Electric (assisted) bicycle passenger injured in collision with heavy transport vehicle or bus in traffic accident, initial encounter
0-V24.51XD	2-V24.51XD	0-Electric (assisted) bicycle passenger injured in collision with heavy transport vehicle or bus in traffic accident, subsequent encounter
0-V24.51XS	2-V24.51XS	0-Electric (assisted) bicycle passenger injured in collision with heavy transport vehicle or bus in traffic accident, sequela
0-V24.59XA	2-V24.59XA	0-Other motorcycle passenger injured in collision with heavy transport vehicle or bus in traffic accident, initial encounter
0-V24.59XD	2-V24.59XD	0-Other motorcycle passenger injured in collision with heavy transport vehicle or bus in traffic accident, subsequent encounter
0-V24.59XS	2-V24.59XS	0-Other motorcycle passenger injured in collision with heavy transport vehicle or bus in traffic accident, sequela
0-V24.91XA	2-V24.91XA	0-Unspecified electric (assisted) bicycle rider injured in collision with heavy transport vehicle or bus in traffic accident, initial encounter
0-V24.91XD	2-V24.91XD	0-Unspecified electric (assisted) bicycle rider injured in collision with heavy transport vehicle or bus in traffic accident, subsequent encounter
0-V24.91XS	2-V24.91XS	0-Unspecified electric (assisted) bicycle rider injured in collision with heavy transport vehicle or bus in traffic accident, sequela
0-V24.99XA	2-V24.99XA	0-Unspecified rider of other motorcycle injured in collision with heavy transport vehicle or bus in traffic accident, initial encounter
0-V24.99XD	2-V24.99XD	0-Unspecified rider of other motorcycle injured in collision with heavy transport vehicle or bus in traffic accident, subsequent encounter
0-V24.99XS	2-V24.99XS	0-Unspecified rider of other motorcycle injured in collision with heavy transport vehicle or bus in traffic accident, sequela
0-V25.01XA	2-V25.01XA	0-Electric (assisted) bicycle driver injured in collision with railway train or railway vehicle in nontraffic accident, initial encounter
0-V25.01XD	2-V25.01XD	0-Electric (assisted) bicycle driver injured in collision with railway train or railway vehicle in nontraffic accident, subsequent encounter
0-V25.01XS	2-V25.01XS	0-Electric (assisted) bicycle driver injured in collision with railway train or railway vehicle in nontraffic accident, sequela
0-V25.09XA	2-V25.09XA	0-Other motorcycle driver injured in collision with railway train or railway vehicle in nontraffic accident, initial encounter
0-V25.09XD	2-V25.09XD	0-Other motorcycle driver injured in collision with railway train or railway vehicle in nontraffic accident, subsequent encounter
0-V25.09XS	2-V25.09XS	0-Other motorcycle driver injured in collision with railway train or railway vehicle in nontraffic accident, sequela
0-V25.11XA	2-V25.11XA	0-Electric (assisted) bicycle passenger injured in collision with railway train or railway vehicle in nontraffic accident, initial encounter
0-V25.11XD	2-V25.11XD	0-Electric (assisted) bicycle passenger injured in collision with railway train or railway vehicle in nontraffic accident, subsequent encounter
0-V25.11XS	2-V25.11XS	0-Electric (assisted) bicycle passenger injured in collision with railway train or railway vehicle in nontraffic accident, sequela
0-V25.19XA	2-V25.19XA	0-Other motorcycle passenger injured in collision with railway train or railway vehicle in nontraffic accident, initial encounter
0-V25.19XD	2-V25.19XD	0-Other motorcycle passenger injured in collision with railway train or railway vehicle in nontraffic accident, subsequent encounter
0-V25.19XS	2-V25.19XS	0-Other motorcycle passenger injured in collision with railway train or railway vehicle in nontraffic accident, sequela
0-V25.21XA	2-V25.21XA	0-Unspecified electric (assisted) bicycle rider injured in collision with railway train or railway vehicle in nontraffic accident, initial encounter
0-V25.21XD	2-V25.21XD	0-Unspecified electric (assisted) bicycle rider injured in collision with railway train or railway vehicle in nontraffic accident, subsequent encounter
0-V25.21XS	2-V25.21XS	0-Unspecified electric (assisted) bicycle rider injured in collision with railway train or railway vehicle in nontraffic accident, sequela
0-V25.29XA	2-V25.29XA	0-Unspecified rider of other motorcycle injured in collision with railway train or railway vehicle in nontraffic accident, initial encounter
0-V25.29XD	2-V25.29XD	0-Unspecified rider of other motorcycle injured in collision with railway train or railway vehicle in nontraffic accident, subsequent encounter
0-V25.29XS	2-V25.29XS	0-Unspecified rider of other motorcycle injured in collision with railway train or railway vehicle in nontraffic accident, sequela
0-V25.31XA	2-V25.31XA	0-Person boarding or alighting an electric (assisted) bicycle injured in collision with railway train or railway vehicle, initial encounter
0-V25.31XD	2-V25.31XD	0-Person boarding or alighting an electric (assisted) bicycle injured in collision with railway train or railway vehicle, subsequent encounter
0-V25.31XS	2-V25.31XS	0-Person boarding or alighting an electric (assisted) bicycle injured in collision with railway train or railway vehicle, sequela
0-V25.39XA	2-V25.39XA	0-Person boarding or alighting other motorcycle injured in collision with railway train or railway vehicle, initial encounter
0-V25.39XD	2-V25.39XD	0-Person boarding or alighting other motorcycle injured in collision with railway train or railway vehicle, subsequent encounter
0-V25.39XS	2-V25.39XS	0-Person boarding or alighting other motorcycle injured in collision with railway train or railway vehicle, sequela
0-V25.41XA	2-V25.41XA	0-Electric (assisted) bicycle driver injured in collision with railway train or railway vehicle in traffic accident, initial encounter
0-V25.41XD	2-V25.41XD	0-Electric (assisted) bicycle driver injured in collision with railway train or railway vehicle in traffic accident, subsequent encounter
0-V25.41XS	2-V25.41XS	0-Electric (assisted) bicycle driver injured in collision with railway train or railway vehicle in traffic accident, sequela
0-V25.49XA	2-V25.49XA	0-Other motorcycle driver injured in collision with railway train or railway vehicle in traffic accident, initial encounter
0-V25.49XD	2-V25.49XD	0-Other motorcycle driver injured in collision with railway train or railway vehicle in traffic accident, subsequent encounter
0-V25.49XS	2-V25.49XS	0-Other motorcycle driver injured in collision with railway train or railway vehicle in traffic accident, sequela
0-V25.51XA	2-V25.51XA	0-Electric (assisted) bicycle passenger injured in collision with railway train or railway vehicle in traffic accident, initial encounter
0-V25.51XD	2-V25.51XD	0-Electric (assisted) bicycle passenger injured in collision with railway train or railway vehicle in traffic accident, subsequent encounter
0-V25.51XS	2-V25.51XS	0-Electric (assisted) bicycle passenger injured in collision with railway train or railway vehicle in traffic accident, sequela
0-V25.59XA	2-V25.59XA	0-Other motorcycle passenger injured in collision with railway train or railway vehicle in traffic accident, initial encounter
0-V25.59XD	2-V25.59XD	0-Other motorcycle passenger injured in collision with railway train or railway vehicle in traffic accident, subsequent encounter
0-V25.59XS	2-V25.59XS	0-Other motorcycle passenger injured in collision with railway train or railway vehicle in traffic accident, sequela
0-V25.91XA	2-V25.91XA	0-Unspecified electric (assisted) bicycle rider injured in collision with railway train or railway vehicle in traffic accident, initial encounter
0-V25.91XD	2-V25.91XD	0-Unspecified electric (assisted) bicycle rider injured in collision with railway train or railway vehicle in traffic accident, subsequent encounter
0-V25.91XS	2-V25.91XS	0-Unspecified electric (assisted) bicycle rider injured in collision with railway train or railway vehicle in traffic accident, sequela
0-V25.99XA	2-V25.99XA	0-Unspecified rider of other motorcycle injured in collision with railway train or railway vehicle in traffic accident, initial encounter
0-V25.99XD	2-V25.99XD	0-Unspecified rider of other motorcycle injured in collision with railway train or railway vehicle in traffic accident, subsequent encounter
0-V25.99XS	2-V25.99XS	0-Unspecified rider of other motorcycle injured in collision with railway train or railway vehicle in traffic accident, sequela
0-V26.01XA	2-V26.01XA	0-Electric (assisted) bicycle driver injured in collision with other nonmotor vehicle in nontraffic accident, initial encounter
0-V26.01XD	2-V26.01XD	0-Electric (assisted) bicycle driver injured in collision with other nonmotor vehicle in nontraffic accident, subsequent encounter
0-V26.01XS	2-V26.01XS	0-Electric (assisted) bicycle driver injured in collision with other nonmotor vehicle in nontraffic accident, sequela
0-V26.09XA	2-V26.09XA	0-Other motorcycle driver injured in collision with other nonmotor vehicle in nontraffic accident, initial encounter
0-V26.09XD	2-V26.09XD	0-Other motorcycle driver injured in collision with other nonmotor vehicle in nontraffic accident, subsequent encounter
0-V26.09XS	2-V26.09XS	0-Other motorcycle driver injured in collision with other nonmotor vehicle in nontraffic accident, sequela
0-V26.11XA	2-V26.11XA	0-Electric (assisted) bicycle passenger injured in collision with other nonmotor vehicle in nontraffic accident, initial encounter
0-V26.11XD	2-V26.11XD	0-Electric (assisted) bicycle passenger injured in collision with other nonmotor vehicle in nontraffic accident, subsequent encounter
0-V26.11XS	2-V26.11XS	0-Electric (assisted) bicycle passenger injured in collision with other nonmotor vehicle in nontraffic accident, sequela
0-V26.19XA	2-V26.19XA	0-Other motorcycle passenger injured in collision with other nonmotor vehicle in nontraffic accident, initial encounter
0-V26.19XD	2-V26.19XD	0-Other motorcycle passenger injured in collision with other nonmotor vehicle in nontraffic accident, subsequent encounter
0-V26.19XS	2-V26.19XS	0-Other motorcycle passenger injured in collision with other nonmotor vehicle in nontraffic accident, sequela
0-V26.21XA	2-V26.21XA	0-Unspecified electric (assisted) bicycle rider injured in collision with other nonmotor vehicle in nontraffic accident, initial encounter
0-V26.21XD	2-V26.21XD	0-Unspecified electric (assisted) bicycle rider injured in collision with other nonmotor vehicle in nontraffic accident, subsequent encounter
0-V26.21XS	2-V26.21XS	0-Unspecified electric (assisted) bicycle rider injured in collision with other nonmotor vehicle in nontraffic accident, sequela
0-V26.29XA	2-V26.29XA	0-Unspecified rider of other motorcycle injured in collision with other nonmotor vehicle in nontraffic accident, initial encounter
0-V26.29XD	2-V26.29XD	0-Unspecified rider of other motorcycle injured in collision with other nonmotor vehicle in nontraffic accident, subsequent encounter
0-V26.29XS	2-V26.29XS	0-Unspecified rider of other motorcycle injured in collision with other nonmotor vehicle in nontraffic accident, sequela
0-V26.31XA	2-V26.31XA	0-Person boarding or alighting an electric (assisted) bicycle injured in collision with other nonmotor vehicle, initial encounter
0-V26.31XD	2-V26.31XD	0-Person boarding or alighting an electric (assisted) bicycle injured in collision with other nonmotor vehicle, subsequent encounter
0-V26.31XS	2-V26.31XS	0-Person boarding or alighting an electric (assisted) bicycle injured in collision with other nonmotor vehicle, sequela
0-V26.39XA	2-V26.39XA	0-Person boarding or alighting other motorcycle injured in collision with other nonmotor vehicle, initial encounter
0-V26.39XD	2-V26.39XD	0-Person boarding or alighting other motorcycle injured in collision with other nonmotor vehicle, subsequent encounter
0-V26.39XS	2-V26.39XS	0-Person boarding or alighting other motorcycle injured in collision with other nonmotor vehicle, sequela
0-V26.41XA	2-V26.41XA	0-Electric (assisted) bicycle driver injured in collision with other nonmotor vehicle in traffic accident, initial encounter
0-V26.41XD	2-V26.41XD	0-Electric (assisted) bicycle driver injured in collision with other nonmotor vehicle in traffic accident, subsequent encounter
0-V26.41XS	2-V26.41XS	0-Electric (assisted) bicycle driver injured in collision with other nonmotor vehicle in traffic accident, sequela
0-V26.49XA	2-V26.49XA	0-Other motorcycle driver injured in collision with other nonmotor vehicle in traffic accident, initial encounter
0-V26.49XD	2-V26.49XD	0-Other motorcycle driver injured in collision with other nonmotor vehicle in traffic accident, subsequent encounter
0-V26.49XS	2-V26.49XS	0-Other motorcycle driver injured in collision with other nonmotor vehicle in traffic accident, sequela
0-V26.51XA	2-V26.51XA	0-Electric (assisted) bicycle passenger injured in collision with other nonmotor vehicle in traffic accident, initial encounter
0-V26.51XD	2-V26.51XD	0-Electric (assisted) bicycle passenger injured in collision with other nonmotor vehicle in traffic accident, subsequent encounter
0-V26.51XS	2-V26.51XS	0-Electric (assisted) bicycle passenger injured in collision with other nonmotor vehicle in traffic accident, sequela
0-V26.59XA	2-V26.59XA	0-Other motorcycle passenger injured in collision with other nonmotor vehicle in traffic accident, initial encounter
0-V26.59XD	2-V26.59XD	0-Other motorcycle passenger injured in collision with other nonmotor vehicle in traffic accident, subsequent encounter
0-V26.59XS	2-V26.59XS	0-Other motorcycle passenger injured in collision with other nonmotor vehicle in traffic accident, sequela
0-V26.91XA	2-V26.91XA	0-Unspecified electric (assisted) bicycle rider injured in collision with other nonmotor vehicle in traffic accident, initial encounter
0-V26.91XD	2-V26.91XD	0-Unspecified electric (assisted) bicycle rider injured in collision with other nonmotor vehicle in traffic accident, subsequent encounter
0-V26.91XS	2-V26.91XS	0-Unspecified electric (assisted) bicycle rider injured in collision with other nonmotor vehicle in traffic accident, sequela
0-V26.99XA	2-V26.99XA	0-Unspecified rider of other motorcycle injured in collision with other nonmotor vehicle in traffic accident, initial encounter
0-V26.99XD	2-V26.99XD	0-Unspecified rider of other motorcycle injured in collision with other nonmotor vehicle in traffic accident, subsequent encounter
0-V26.99XS	2-V26.99XS	0-Unspecified rider of other motorcycle injured in collision with other nonmotor vehicle in traffic accident, sequela
0-V27.01XA	2-V27.01XA	0-Electric (assisted) bicycle driver injured in collision with fixed or stationary object in nontraffic accident, initial encounter
0-V27.01XD	2-V27.01XD	0-Electric (assisted) bicycle driver injured in collision with fixed or stationary object in nontraffic accident, subsequent encounter
0-V27.01XS	2-V27.01XS	0-Electric (assisted) bicycle driver injured in collision with fixed or stationary object in nontraffic accident, sequela
0-V27.09XA	2-V27.09XA	0-Other motorcycle driver injured in collision with fixed or stationary object in nontraffic accident, initial encounter
0-V27.09XD	2-V27.09XD	0-Other motorcycle driver injured in collision with fixed or stationary object in nontraffic accident, subsequent encounter
0-V27.09XS	2-V27.09XS	0-Other motorcycle driver injured in collision with fixed or stationary object in nontraffic accident, sequela
0-V27.11XA	2-V27.11XA	0-Electric (assisted) bicycle passenger injured in collision with fixed or stationary object in nontraffic accident, initial encounter
0-V27.11XD	2-V27.11XD	0-Electric (assisted) bicycle passenger injured in collision with fixed or stationary object in nontraffic accident, subsequent encounter
0-V27.11XS	2-V27.11XS	0-Electric (assisted) bicycle passenger injured in collision with fixed or stationary object in nontraffic accident, sequela
0-V27.19XA	2-V27.19XA	0-Other motorcycle passenger injured in collision with fixed or stationary object in nontraffic accident, initial encounter
0-V27.19XD	2-V27.19XD	0-Other motorcycle passenger injured in collision with fixed or stationary object in nontraffic accident, subsequent encounter
0-V27.19XS	2-V27.19XS	0-Other motorcycle passenger injured in collision with fixed or stationary object in nontraffic accident, sequela
0-V27.21XA	2-V27.21XA	0-Unspecified electric (assisted) bicycle rider injured in collision with fixed or stationary object in nontraffic accident, initial encounter
0-V27.21XD	2-V27.21XD	0-Unspecified electric (assisted) bicycle rider injured in collision with fixed or stationary object in nontraffic accident, subsequent encounter
0-V27.21XS	2-V27.21XS	0-Unspecified electric (assisted) bicycle rider injured in collision with fixed or stationary object in nontraffic accident, sequela
0-V27.29XA	2-V27.29XA	0-Unspecified rider of other motorcycle injured in collision with fixed or stationary object in nontraffic accident, initial encounter
0-V27.29XD	2-V27.29XD	0-Unspecified rider of other motorcycle injured in collision with fixed or stationary object in nontraffic accident, subsequent encounter
0-V27.29XS	2-V27.29XS	0-Unspecified rider of other motorcycle injured in collision with fixed or stationary object in nontraffic accident, sequela
0-V27.31XA	2-V27.31XA	0-Person boarding or alighting an electric (assisted) bicycle injured in collision with fixed or stationary object, initial encounter
0-V27.31XD	2-V27.31XD	0-Person boarding or alighting an electric (assisted) bicycle injured in collision with fixed or stationary object, subsequent encounter
0-V27.31XS	2-V27.31XS	0-Person boarding or alighting an electric (assisted) bicycle injured in collision with fixed or stationary object, sequela
0-V27.39XA	2-V27.39XA	0-Person boarding or alighting other motorcycle injured in collision with fixed or stationary object, initial encounter
0-V27.39XD	2-V27.39XD	0-Person boarding or alighting other motorcycle injured in collision with fixed or stationary object, subsequent encounter
0-V27.39XS	2-V27.39XS	0-Person boarding or alighting other motorcycle injured in collision with fixed or stationary object, sequela
0-V27.41XA	2-V27.41XA	0-Electric (assisted) bicycle driver injured in collision with fixed or stationary object in traffic accident, initial encounter
0-V27.41XD	2-V27.41XD	0-Electric (assisted) bicycle driver injured in collision with fixed or stationary object in traffic accident, subsequent encounter
0-V27.41XS	2-V27.41XS	0-Electric (assisted) bicycle driver injured in collision with fixed or stationary object in traffic accident, sequela
0-V27.49XA	2-V27.49XA	0-Other motorcycle driver injured in collision with fixed or stationary object in traffic accident, initial encounter
0-V27.49XD	2-V27.49XD	0-Other motorcycle driver injured in collision with fixed or stationary object in traffic accident, subsequent encounter
0-V27.49XS	2-V27.49XS	0-Other motorcycle driver injured in collision with fixed or stationary object in traffic accident, sequela
0-V27.51XA	2-V27.51XA	0-Electric (assisted) bicycle passenger injured in collision with fixed or stationary object in traffic accident, initial encounter
0-V27.51XD	2-V27.51XD	0-Electric (assisted) bicycle passenger injured in collision with fixed or stationary object in traffic accident, subsequent encounter
0-V27.51XS	2-V27.51XS	0-Electric (assisted) bicycle passenger injured in collision with fixed or stationary object in traffic accident, sequela
0-V27.59XA	2-V27.59XA	0-Other motorcycle passenger injured in collision with fixed or stationary object in traffic accident, initial encounter
0-V27.59XD	2-V27.59XD	0-Other motorcycle passenger injured in collision with fixed or stationary object in traffic accident, subsequent encounter
0-V27.59XS	2-V27.59XS	0-Other motorcycle passenger injured in collision with fixed or stationary object in traffic accident, sequela
0-V27.91XA	2-V27.91XA	0-Unspecified electric (assisted) bicycle rider injured in collision with fixed or stationary object in traffic accident, initial encounter
0-V27.91XD	2-V27.91XD	0-Unspecified electric (assisted) bicycle rider injured in collision with fixed or stationary object in traffic accident, subsequent encounter
0-V27.91XS	2-V27.91XS	0-Unspecified electric (assisted) bicycle rider injured in collision with fixed or stationary object in traffic accident, sequela
0-V27.99XA	2-V27.99XA	0-Unspecified rider of other motorcycle injured in collision with fixed or stationary object in traffic accident, initial encounter
0-V27.99XD	2-V27.99XD	0-Unspecified rider of other motorcycle injured in collision with fixed or stationary object in traffic accident, subsequent encounter
0-V27.99XS	2-V27.99XS	0-Unspecified rider of other motorcycle injured in collision with fixed or stationary object in traffic accident, sequela
0-V28.01XA	2-V28.01XA	0-Electric (assisted) bicycle driver injured in noncollision transport accident in nontraffic accident, initial encounter
0-V28.01XD	2-V28.01XD	0-Electric (assisted) bicycle driver injured in noncollision transport accident in nontraffic accident, subsequent encounter
0-V28.01XS	2-V28.01XS	0-Electric (assisted) bicycle driver injured in noncollision transport accident in nontraffic accident, sequela
0-V28.09XA	2-V28.09XA	0-Other motorcycle driver injured in noncollision transport accident in nontraffic accident, initial encounter
0-V28.09XD	2-V28.09XD	0-Other motorcycle driver injured in noncollision transport accident in nontraffic accident, subsequent encounter
0-V28.09XS	2-V28.09XS	0-Other motorcycle driver injured in noncollision transport accident in nontraffic accident, sequela
0-V28.11XA	2-V28.11XA	0-Electric (assisted) bicycle passenger injured in noncollision transport accident in nontraffic accident, initial encounter
0-V28.11XD	2-V28.11XD	0-Electric (assisted) bicycle passenger injured in noncollision transport accident in nontraffic accident, subsequent encounter
0-V28.11XS	2-V28.11XS	0-Electric (assisted) bicycle passenger injured in noncollision transport accident in nontraffic accident, sequela
0-V28.19XA	2-V28.19XA	0-Other motorcycle passenger injured in noncollision transport accident in nontraffic accident, initial encounter
0-V28.19XD	2-V28.19XD	0-Other motorcycle passenger injured in noncollision transport accident in nontraffic accident, subsequent encounter
0-V28.19XS	2-V28.19XS	0-Other motorcycle passenger injured in noncollision transport accident in nontraffic accident, sequela
0-V28.21XA	2-V28.21XA	0-Unspecified electric (assisted) bicycle rider injured in noncollision transport accident in nontraffic accident, initial encounter
0-V28.21XD	2-V28.21XD	0-Unspecified electric (assisted) bicycle rider injured in noncollision transport accident in nontraffic accident, subsequent encounter
0-V28.21XS	2-V28.21XS	0-Unspecified electric (assisted) bicycle rider injured in noncollision transport accident in nontraffic accident, sequela
0-V28.29XA	2-V28.29XA	0-Unspecified rider of other motorcycle injured in noncollision transport accident in nontraffic accident, initial encounter
0-V28.29XD	2-V28.29XD	0-Unspecified rider of other motorcycle injured in noncollision transport accident in nontraffic accident, subsequent encounter
0-V28.29XS	2-V28.29XS	0-Unspecified rider of other motorcycle injured in noncollision transport accident in nontraffic accident, sequela
0-V28.31XA	2-V28.31XA	0-Person boarding or alighting an electric (assisted) bicycle injured in noncollision transport accident, initial encounter
0-V28.31XD	2-V28.31XD	0-Person boarding or alighting an electric (assisted) bicycle injured in noncollision transport accident, subsequent encounter
0-V28.31XS	2-V28.31XS	0-Person boarding or alighting an electric (assisted) bicycle injured in noncollision transport accident, sequela
0-V28.39XA	2-V28.39XA	0-Person boarding or alighting other motorcycle injured in noncollision transport accident, initial encounter
0-V28.39XD	2-V28.39XD	0-Person boarding or alighting other motorcycle injured in noncollision transport accident, subsequent encounter
0-V28.39XS	2-V28.39XS	0-Person boarding or alighting other motorcycle injured in noncollision transport accident, sequela
0-V28.41XA	2-V28.41XA	0-Electric (assisted) bicycle driver injured in noncollision transport accident in traffic accident, initial encounter
0-V28.41XD	2-V28.41XD	0-Electric (assisted) bicycle driver injured in noncollision transport accident in traffic accident, subsequent encounter
0-V28.41XS	2-V28.41XS	0-Electric (assisted) bicycle driver injured in noncollision transport accident in traffic accident, sequela
0-V28.49XA	2-V28.49XA	0-Other motorcycle driver injured in noncollision transport accident in traffic accident, initial encounter
0-V28.49XD	2-V28.49XD	0-Other motorcycle driver injured in noncollision transport accident in traffic accident, subsequent encounter
0-V28.49XS	2-V28.49XS	0-Other motorcycle driver injured in noncollision transport accident in traffic accident, sequela
0-V28.51XA	2-V28.51XA	0-Electric (assisted) bicycle passenger injured in noncollision transport accident in traffic accident, initial encounter
0-V28.51XD	2-V28.51XD	0-Electric (assisted) bicycle passenger injured in noncollision transport accident in traffic accident, subsequent encounter
0-V28.51XS	2-V28.51XS	0-Electric (assisted) bicycle passenger injured in noncollision transport accident in traffic accident, sequela
0-V28.59XA	2-V28.59XA	0-Other motorcycle passenger injured in noncollision transport accident in traffic accident, initial encounter
0-V28.59XD	2-V28.59XD	0-Other motorcycle passenger injured in noncollision transport accident in traffic accident, subsequent encounter
0-V28.59XS	2-V28.59XS	0-Other motorcycle passenger injured in noncollision transport accident in traffic accident, sequela
0-V28.91XA	2-V28.91XA	0-Unspecified electric (assisted) bicycle rider injured in noncollision transport accident in traffic accident, initial encounter
0-V28.91XD	2-V28.91XD	0-Unspecified electric (assisted) bicycle rider injured in noncollision transport accident in traffic accident, subsequent encounter
0-V28.91XS	2-V28.91XS	0-Unspecified electric (assisted) bicycle rider injured in noncollision transport accident in traffic accident, sequela
0-V28.99XA	2-V28.99XA	0-Unspecified rider of other motorcycle injured in noncollision transport accident in traffic accident, initial encounter
0-V28.99XD	2-V28.99XD	0-Unspecified rider of other motorcycle injured in noncollision transport accident in traffic accident, subsequent encounter
0-V28.99XS	2-V28.99XS	0-Unspecified rider of other motorcycle injured in noncollision transport accident in traffic accident, sequela
0-V29.001A	2-V29.001A	0-Electric (assisted) bicycle driver injured in collision with unspecified motor vehicles in nontraffic accident, initial encounter
0-V29.001D	2-V29.001D	0-Electric (assisted) bicycle driver injured in collision with unspecified motor vehicles in nontraffic accident, subsequent encounter
0-V29.001S	2-V29.001S	0-Electric (assisted) bicycle driver injured in collision with unspecified motor vehicles in nontraffic accident, sequela
0-V29.008A	2-V29.008A	0-Other motorcycle driver injured in collision with unspecified motor vehicles in nontraffic accident, initial encounter
0-V29.008D	2-V29.008D	0-Other motorcycle driver injured in collision with unspecified motor vehicles in nontraffic accident, subsequent encounter
0-V29.008S	2-V29.008S	0-Other motorcycle driver injured in collision with unspecified motor vehicles in nontraffic accident, sequela
0-V29.091A	2-V29.091A	0-Electric (assisted) bicycle driver injured in collision with other motor vehicles in nontraffic accident, initial encounter
0-V29.091D	2-V29.091D	0-Electric (assisted) bicycle driver injured in collision with other motor vehicles in nontraffic accident, subsequent encounter
0-V29.091S	2-V29.091S	0-Electric (assisted) bicycle driver injured in collision with other motor vehicles in nontraffic accident, sequela
0-V29.098A	2-V29.098A	0-Other motorcycle driver injured in collision with other motor vehicles in nontraffic accident, initial encounter
0-V29.098D	2-V29.098D	0-Other motorcycle driver injured in collision with other motor vehicles in nontraffic accident, subsequent encounter
0-V29.098S	2-V29.098S	0-Other motorcycle driver injured in collision with other motor vehicles in nontraffic accident, sequela
0-V29.101A	2-V29.101A	0-Electric (assisted) bicycle passenger injured in collision with unspecified motor vehicles in nontraffic accident, initial encounter
0-V29.101D	2-V29.101D	0-Electric (assisted) bicycle passenger injured in collision with unspecified motor vehicles in nontraffic accident, subsequent encounter
0-V29.101S	2-V29.101S	0-Electric (assisted) bicycle passenger injured in collision with unspecified motor vehicles in nontraffic accident, sequela
0-V29.108A	2-V29.108A	0-Other motorcycle passenger injured in collision with unspecified motor vehicles in nontraffic accident, initial encounter
0-V29.108D	2-V29.108D	0-Other motorcycle passenger injured in collision with unspecified motor vehicles in nontraffic accident, subsequent encounter
0-V29.108S	2-V29.108S	0-Other motorcycle passenger injured in collision with unspecified motor vehicles in nontraffic accident, sequela
0-V29.191A	2-V29.191A	0-Electric (assisted) bicycle passenger injured in collision with other motor vehicles in nontraffic accident, initial encounter
0-V29.191D	2-V29.191D	0-Electric (assisted) bicycle passenger injured in collision with other motor vehicles in nontraffic accident, subsequent encounter
0-V29.191S	2-V29.191S	0-Electric (assisted) bicycle passenger injured in collision with other motor vehicles in nontraffic accident, sequela
0-V29.198A	2-V29.198A	0-Other motorcycle passenger injured in collision with other motor vehicles in nontraffic accident, initial encounter
0-V29.198D	2-V29.198D	0-Other motorcycle passenger injured in collision with other motor vehicles in nontraffic accident, subsequent encounter
0-V29.198S	2-V29.198S	0-Other motorcycle passenger injured in collision with other motor vehicles in nontraffic accident, sequela
0-V29.201A	2-V29.201A	0-Unspecified electric (assisted) bicycle rider injured in collision with unspecified motor vehicles in nontraffic accident, initial encounter
0-V29.201D	2-V29.201D	0-Unspecified electric (assisted) bicycle rider injured in collision with unspecified motor vehicles in nontraffic accident, subsequent encounter
0-V29.201S	2-V29.201S	0-Unspecified electric (assisted) bicycle rider injured in collision with unspecified motor vehicles in nontraffic accident, sequela
0-V29.208A	2-V29.208A	0-Unspecified rider of other motorcycle injured in collision with unspecified motor vehicles in nontraffic accident, initial encounter
0-V29.208D	2-V29.208D	0-Unspecified rider of other motorcycle injured in collision with unspecified motor vehicles in nontraffic accident, subsequent encounter
0-V29.208S	2-V29.208S	0-Unspecified rider of other motorcycle injured in collision with unspecified motor vehicles in nontraffic accident, sequela
0-V29.291A	2-V29.291A	0-Unspecified electric (assisted) bicycle rider injured in collision with other motor vehicles in nontraffic accident, initial encounter
0-V29.291D	2-V29.291D	0-Unspecified electric (assisted) bicycle rider injured in collision with other motor vehicles in nontraffic accident, subsequent encounter
0-V29.291S	2-V29.291S	0-Unspecified electric (assisted) bicycle rider injured in collision with other motor vehicles in nontraffic accident, sequela
0-V29.298A	2-V29.298A	0-Unspecified rider of other motorcycle injured in collision with other motor vehicles in nontraffic accident, initial encounter
0-V29.298D	2-V29.298D	0-Unspecified rider of other motorcycle injured in collision with other motor vehicles in nontraffic accident, subsequent encounter
0-V29.298S	2-V29.298S	0-Unspecified rider of other motorcycle injured in collision with other motor vehicles in nontraffic accident, sequela
0-V29.31XA	2-V29.31XA	0-Electric (assisted) bicycle (driver) (passenger) injured in unspecified nontraffic accident, initial encounter
0-V29.31XD	2-V29.31XD	0-Electric (assisted) bicycle (driver) (passenger) injured in unspecified nontraffic accident, subsequent encounter
0-V29.31XS	2-V29.31XS	0-Electric (assisted) bicycle (driver) (passenger) injured in unspecified nontraffic accident, sequela
0-V29.39XA	2-V29.39XA	0-Other motorcycle (driver) (passenger) injured in unspecified nontraffic accident, initial encounter
0-V29.39XD	2-V29.39XD	0-Other motorcycle (driver) (passenger) injured in unspecified nontraffic accident, subsequent encounter
0-V29.39XS	2-V29.39XS	0-Other motorcycle (driver) (passenger) injured in unspecified nontraffic accident, sequela
0-V29.401A	2-V29.401A	0-Electric (assisted) bicycle driver injured in collision with unspecified motor vehicles in traffic accident, initial encounter
0-V29.401D	2-V29.401D	0-Electric (assisted) bicycle driver injured in collision with unspecified motor vehicles in traffic accident, subsequent encounter
0-V29.401S	2-V29.401S	0-Electric (assisted) bicycle driver injured in collision with unspecified motor vehicles in traffic accident, sequela
0-V29.408A	2-V29.408A	0-Other motorcycle driver injured in collision with unspecified motor vehicles in traffic accident, initial encounter
0-V29.408D	2-V29.408D	0-Other motorcycle driver injured in collision with unspecified motor vehicles in traffic accident, subsequent encounter
0-V29.408S	2-V29.408S	0-Other motorcycle driver injured in collision with unspecified motor vehicles in traffic accident, sequela
0-V29.491A	2-V29.491A	0-Electric (assisted) bicycle driver injured in collision with other motor vehicles in traffic accident, initial encounter
0-V29.491D	2-V29.491D	0-Electric (assisted) bicycle driver injured in collision with other motor vehicles in traffic accident, subsequent encounter
0-V29.491S	2-V29.491S	0-Electric (assisted) bicycle driver injured in collision with other motor vehicles in traffic accident, sequela
0-V29.498A	2-V29.498A	0-Other motorcycle driver injured in collision with other motor vehicles in traffic accident, initial encounter
0-V29.498D	2-V29.498D	0-Other motorcycle driver injured in collision with other motor vehicles in traffic accident, subsequent encounter
0-V29.498S	2-V29.498S	0-Other motorcycle driver injured in collision with other motor vehicles in traffic accident, sequela
0-V29.501A	2-V29.501A	0-Electric (assisted) bicycle passenger injured in collision with unspecified motor vehicles in traffic accident, initial encounter
0-V29.501D	2-V29.501D	0-Electric (assisted) bicycle passenger injured in collision with unspecified motor vehicles in traffic accident, subsequent encounter
0-V29.501S	2-V29.501S	0-Electric (assisted) bicycle passenger injured in collision with unspecified motor vehicles in traffic accident, sequela
0-V29.508A	2-V29.508A	0-Other motorcycle passenger injured in collision with unspecified motor vehicles in traffic accident, initial encounter
0-V29.508D	2-V29.508D	0-Other motorcycle passenger injured in collision with unspecified motor vehicles in traffic accident, subsequent encounter
0-V29.508S	2-V29.508S	0-Other motorcycle passenger injured in collision with unspecified motor vehicles in traffic accident, sequela
0-V29.591A	2-V29.591A	0-Electric (assisted) bicycle passenger injured in collision with other motor vehicles in traffic accident, initial encounter
0-V29.591D	2-V29.591D	0-Electric (assisted) bicycle passenger injured in collision with other motor vehicles in traffic accident, subsequent encounter
0-V29.591S	2-V29.591S	0-Electric (assisted) bicycle passenger injured in collision with other motor vehicles in traffic accident, sequela
0-V29.598A	2-V29.598A	0-Other motorcycle passenger injured in collision with other motor vehicles in traffic accident, initial encounter
0-V29.598D	2-V29.598D	0-Other motorcycle passenger injured in collision with other motor vehicles in traffic accident, subsequent encounter
0-V29.598S	2-V29.598S	0-Other motorcycle passenger injured in collision with other motor vehicles in traffic accident, sequela
0-V29.601A	2-V29.601A	0-Unspecified electric (assisted) bicycle rider injured in collision with unspecified motor vehicles in traffic accident, initial encounter
0-V29.601D	2-V29.601D	0-Unspecified electric (assisted) bicycle rider injured in collision with unspecified motor vehicles in traffic accident, subsequent encounter
0-V29.601S	2-V29.601S	0-Unspecified electric (assisted) bicycle rider injured in collision with unspecified motor vehicles in traffic accident, sequela
0-V29.608A	2-V29.608A	0-Unspecified rider of other motorcycle injured in collision with unspecified motor vehicles in traffic accident, initial encounter
0-V29.608D	2-V29.608D	0-Unspecified rider of other motorcycle injured in collision with unspecified motor vehicles in traffic accident, subsequent encounter
0-V29.608S	2-V29.608S	0-Unspecified rider of other motorcycle injured in collision with unspecified motor vehicles in traffic accident, sequela
0-V29.691A	2-V29.691A	0-Unspecified electric (assisted) bicycle rider injured in collision with other motor vehicles in traffic accident, initial encounter
0-V29.691D	2-V29.691D	0-Unspecified electric (assisted) bicycle rider injured in collision with other motor vehicles in traffic accident, subsequent encounter
0-V29.691S	2-V29.691S	0-Unspecified electric (assisted) bicycle rider injured in collision with other motor vehicles in traffic accident, sequela
0-V29.698A	2-V29.698A	0-Unspecified rider of other motorcycle injured in collision with other motor vehicles in traffic accident, initial encounter
0-V29.698D	2-V29.698D	0-Unspecified rider of other motorcycle injured in collision with other motor vehicles in traffic accident, subsequent encounter
0-V29.698S	2-V29.698S	0-Unspecified rider of other motorcycle injured in collision with other motor vehicles in traffic accident, sequela
0-V29.811A	2-V29.811A	0-Electric (assisted) bicycle rider (driver) (passenger) injured in transport accident with military vehicle, initial encounter
0-V29.811D	2-V29.811D	0-Electric (assisted) bicycle rider (driver) (passenger) injured in transport accident with military vehicle, subsequent encounter
0-V29.811S	2-V29.811S	0-Electric (assisted) bicycle rider (driver) (passenger) injured in transport accident with military vehicle, sequela
0-V29.818A	2-V29.818A	0-Rider (driver) (passenger) of other motorcycle injured in transport accident with military vehicle, initial encounter
0-V29.818D	2-V29.818D	0-Rider (driver) (passenger) of other motorcycle injured in transport accident with military vehicle, subsequent encounter
0-V29.818S	2-V29.818S	0-Rider (driver) (passenger) of other motorcycle injured in transport accident with military vehicle, sequela
0-V29.881A	2-V29.881A	0-Electric (assisted) bicycle rider (driver) (passenger) injured in other specified transport accidents, initial encounter
0-V29.881D	2-V29.881D	0-Electric (assisted) bicycle rider (driver) (passenger) injured in other specified transport accidents, subsequent encounter
0-V29.881S	2-V29.881S	0-Electric (assisted) bicycle rider (driver) (passenger) injured in other specified transport accidents, sequela
0-V29.888A	2-V29.888A	0-Rider (driver) (passenger) of other motorcycle injured in other specified transport accidents, initial encounter
0-V29.888D	2-V29.888D	0-Rider (driver) (passenger) of other motorcycle injured in other specified transport accidents, subsequent encounter
0-V29.888S	2-V29.888S	0-Rider (driver) (passenger) of other motorcycle injured in other specified transport accidents, sequela
0-V29.91XA	2-V29.91XA	0-Electric (assisted) bicycle rider (driver) (passenger) injured in unspecified traffic accident, initial encounter
0-V29.91XD	2-V29.91XD	0-Electric (assisted) bicycle rider (driver) (passenger) injured in unspecified traffic accident, subsequent encounter
0-V29.91XS	2-V29.91XS	0-Electric (assisted) bicycle rider (driver) (passenger) injured in unspecified traffic accident, sequela
0-V29.99XA	2-V29.99XA	0-Rider (driver) (passenger) of other motorcycle injured in unspecified traffic accident, initial encounter
0-V29.99XD	2-V29.99XD	0-Rider (driver) (passenger) of other motorcycle injured in unspecified traffic accident, subsequent encounter
0-V29.99XS	2-V29.99XS	0-Rider (driver) (passenger) of other motorcycle injured in unspecified traffic accident, sequela
0-V30.0XXA	2-V30.0XXA	0-Driver of three-wheeled motor vehicle injured in collision with pedestrian or animal in nontraffic accident, initial encounter
0-V30.0XXD	2-V30.0XXD	0-Driver of three-wheeled motor vehicle injured in collision with pedestrian or animal in nontraffic accident, subsequent encounter
0-V30.0XXS	2-V30.0XXS	0-Driver of three-wheeled motor vehicle injured in collision with pedestrian or animal in nontraffic accident, sequela
0-V30.1XXA	2-V30.1XXA	0-Passenger in three-wheeled motor vehicle injured in collision with pedestrian or animal in nontraffic accident, initial encounter
0-V30.1XXD	2-V30.1XXD	0-Passenger in three-wheeled motor vehicle injured in collision with pedestrian or animal in nontraffic accident, subsequent encounter
0-V30.1XXS	2-V30.1XXS	0-Passenger in three-wheeled motor vehicle injured in collision with pedestrian or animal in nontraffic accident, sequela
0-V30.2XXA	2-V30.2XXA	0-Person on outside of three-wheeled motor vehicle injured in collision with pedestrian or animal in nontraffic accident, initial encounter
0-V30.2XXD	2-V30.2XXD	0-Person on outside of three-wheeled motor vehicle injured in collision with pedestrian or animal in nontraffic accident, subsequent encounter
0-V30.2XXS	2-V30.2XXS	0-Person on outside of three-wheeled motor vehicle injured in collision with pedestrian or animal in nontraffic accident, sequela
0-V30.3XXA	2-V30.3XXA	0-Unspecified occupant of three-wheeled motor vehicle injured in collision with pedestrian or animal in nontraffic accident, initial encounter
0-V30.3XXD	2-V30.3XXD	0-Unspecified occupant of three-wheeled motor vehicle injured in collision with pedestrian or animal in nontraffic accident, subsequent encounter
0-V30.3XXS	2-V30.3XXS	0-Unspecified occupant of three-wheeled motor vehicle injured in collision with pedestrian or animal in nontraffic accident, sequela
0-V30.4XXA	2-V30.4XXA	0-Person boarding or alighting a three-wheeled motor vehicle injured in collision with pedestrian or animal, initial encounter
0-V30.4XXD	2-V30.4XXD	0-Person boarding or alighting a three-wheeled motor vehicle injured in collision with pedestrian or animal, subsequent encounter
0-V30.4XXS	2-V30.4XXS	0-Person boarding or alighting a three-wheeled motor vehicle injured in collision with pedestrian or animal, sequela
0-V30.5XXA	2-V30.5XXA	0-Driver of three-wheeled motor vehicle injured in collision with pedestrian or animal in traffic accident, initial encounter
0-V30.5XXD	2-V30.5XXD	0-Driver of three-wheeled motor vehicle injured in collision with pedestrian or animal in traffic accident, subsequent encounter
0-V30.5XXS	2-V30.5XXS	0-Driver of three-wheeled motor vehicle injured in collision with pedestrian or animal in traffic accident, sequela
0-V30.6XXA	2-V30.6XXA	0-Passenger in three-wheeled motor vehicle injured in collision with pedestrian or animal in traffic accident, initial encounter
0-V30.6XXD	2-V30.6XXD	0-Passenger in three-wheeled motor vehicle injured in collision with pedestrian or animal in traffic accident, subsequent encounter
0-V30.6XXS	2-V30.6XXS	0-Passenger in three-wheeled motor vehicle injured in collision with pedestrian or animal in traffic accident, sequela
0-V30.7XXA	2-V30.7XXA	0-Person on outside of three-wheeled motor vehicle injured in collision with pedestrian or animal in traffic accident, initial encounter
0-V30.7XXD	2-V30.7XXD	0-Person on outside of three-wheeled motor vehicle injured in collision with pedestrian or animal in traffic accident, subsequent encounter
0-V30.7XXS	2-V30.7XXS	0-Person on outside of three-wheeled motor vehicle injured in collision with pedestrian or animal in traffic accident, sequela
0-V30.9XXA	2-V30.9XXA	0-Unspecified occupant of three-wheeled motor vehicle injured in collision with pedestrian or animal in traffic accident, initial encounter
0-V30.9XXD	2-V30.9XXD	0-Unspecified occupant of three-wheeled motor vehicle injured in collision with pedestrian or animal in traffic accident, subsequent encounter
0-V30.9XXS	2-V30.9XXS	0-Unspecified occupant of three-wheeled motor vehicle injured in collision with pedestrian or animal in traffic accident, sequela
0-V31.0XXA	2-V31.0XXA	0-Driver of three-wheeled motor vehicle injured in collision with pedal cycle in nontraffic accident, initial encounter
0-V31.0XXD	2-V31.0XXD	0-Driver of three-wheeled motor vehicle injured in collision with pedal cycle in nontraffic accident, subsequent encounter
0-V31.0XXS	2-V31.0XXS	0-Driver of three-wheeled motor vehicle injured in collision with pedal cycle in nontraffic accident, sequela
0-V31.1XXA	2-V31.1XXA	0-Passenger in three-wheeled motor vehicle injured in collision with pedal cycle in nontraffic accident, initial encounter
0-V31.1XXD	2-V31.1XXD	0-Passenger in three-wheeled motor vehicle injured in collision with pedal cycle in nontraffic accident, subsequent encounter
0-V31.1XXS	2-V31.1XXS	0-Passenger in three-wheeled motor vehicle injured in collision with pedal cycle in nontraffic accident, sequela
0-V31.2XXA	2-V31.2XXA	0-Person on outside of three-wheeled motor vehicle injured in collision with pedal cycle in nontraffic accident, initial encounter
0-V31.2XXD	2-V31.2XXD	0-Person on outside of three-wheeled motor vehicle injured in collision with pedal cycle in nontraffic accident, subsequent encounter
0-V31.2XXS	2-V31.2XXS	0-Person on outside of three-wheeled motor vehicle injured in collision with pedal cycle in nontraffic accident, sequela
0-V31.3XXA	2-V31.3XXA	0-Unspecified occupant of three-wheeled motor vehicle injured in collision with pedal cycle in nontraffic accident, initial encounter
0-V31.3XXD	2-V31.3XXD	0-Unspecified occupant of three-wheeled motor vehicle injured in collision with pedal cycle in nontraffic accident, subsequent encounter
0-V31.3XXS	2-V31.3XXS	0-Unspecified occupant of three-wheeled motor vehicle injured in collision with pedal cycle in nontraffic accident, sequela
0-V31.4XXA	2-V31.4XXA	0-Person boarding or alighting a three-wheeled motor vehicle injured in collision with pedal cycle, initial encounter
0-V31.4XXD	2-V31.4XXD	0-Person boarding or alighting a three-wheeled motor vehicle injured in collision with pedal cycle, subsequent encounter
0-V31.4XXS	2-V31.4XXS	0-Person boarding or alighting a three-wheeled motor vehicle injured in collision with pedal cycle, sequela
0-V31.5XXA	2-V31.5XXA	0-Driver of three-wheeled motor vehicle injured in collision with pedal cycle in traffic accident, initial encounter
0-V31.5XXD	2-V31.5XXD	0-Driver of three-wheeled motor vehicle injured in collision with pedal cycle in traffic accident, subsequent encounter
0-V31.5XXS	2-V31.5XXS	0-Driver of three-wheeled motor vehicle injured in collision with pedal cycle in traffic accident, sequela
0-V31.6XXA	2-V31.6XXA	0-Passenger in three-wheeled motor vehicle injured in collision with pedal cycle in traffic accident, initial encounter
0-V31.6XXD	2-V31.6XXD	0-Passenger in three-wheeled motor vehicle injured in collision with pedal cycle in traffic accident, subsequent encounter
0-V31.6XXS	2-V31.6XXS	0-Passenger in three-wheeled motor vehicle injured in collision with pedal cycle in traffic accident, sequela
0-V31.7XXA	2-V31.7XXA	0-Person on outside of three-wheeled motor vehicle injured in collision with pedal cycle in traffic accident, initial encounter
0-V31.7XXD	2-V31.7XXD	0-Person on outside of three-wheeled motor vehicle injured in collision with pedal cycle in traffic accident, subsequent encounter
0-V31.7XXS	2-V31.7XXS	0-Person on outside of three-wheeled motor vehicle injured in collision with pedal cycle in traffic accident, sequela
0-V31.9XXA	2-V31.9XXA	0-Unspecified occupant of three-wheeled motor vehicle injured in collision with pedal cycle in traffic accident, initial encounter
0-V31.9XXD	2-V31.9XXD	0-Unspecified occupant of three-wheeled motor vehicle injured in collision with pedal cycle in traffic accident, subsequent encounter
0-V31.9XXS	2-V31.9XXS	0-Unspecified occupant of three-wheeled motor vehicle injured in collision with pedal cycle in traffic accident, sequela
0-V32.0XXA	2-V32.0XXA	0-Driver of three-wheeled motor vehicle injured in collision with two- or three-wheeled motor vehicle in nontraffic accident, initial encounter
0-V32.0XXD	2-V32.0XXD	0-Driver of three-wheeled motor vehicle injured in collision with two- or three-wheeled motor vehicle in nontraffic accident, subsequent encounter
0-V32.0XXS	2-V32.0XXS	0-Driver of three-wheeled motor vehicle injured in collision with two- or three-wheeled motor vehicle in nontraffic accident, sequela
0-V32.1XXA	2-V32.1XXA	0-Passenger in three-wheeled motor vehicle injured in collision with two- or three-wheeled motor vehicle in nontraffic accident, initial encounter
0-V32.1XXD	2-V32.1XXD	0-Passenger in three-wheeled motor vehicle injured in collision with two- or three-wheeled motor vehicle in nontraffic accident, subsequent encounter
0-V32.1XXS	2-V32.1XXS	0-Passenger in three-wheeled motor vehicle injured in collision with two- or three-wheeled motor vehicle in nontraffic accident, sequela
0-V32.2XXA	2-V32.2XXA	0-Person on outside of three-wheeled motor vehicle injured in collision with two- or three-wheeled motor vehicle in nontraffic accident, initial encounter
0-V32.2XXD	2-V32.2XXD	0-Person on outside of three-wheeled motor vehicle injured in collision with two- or three-wheeled motor vehicle in nontraffic accident, subsequent encounter
0-V32.2XXS	2-V32.2XXS	0-Person on outside of three-wheeled motor vehicle injured in collision with two- or three-wheeled motor vehicle in nontraffic accident, sequela
0-V32.3XXA	2-V32.3XXA	0-Unspecified occupant of three-wheeled motor vehicle injured in collision with two- or three-wheeled motor vehicle in nontraffic accident, initial encounter
0-V32.3XXD	2-V32.3XXD	0-Unspecified occupant of three-wheeled motor vehicle injured in collision with two- or three-wheeled motor vehicle in nontraffic accident, subsequent encounter
0-V32.3XXS	2-V32.3XXS	0-Unspecified occupant of three-wheeled motor vehicle injured in collision with two- or three-wheeled motor vehicle in nontraffic accident, sequela
0-V32.4XXA	2-V32.4XXA	0-Person boarding or alighting a three-wheeled motor vehicle injured in collision with two- or three-wheeled motor vehicle, initial encounter
0-V32.4XXD	2-V32.4XXD	0-Person boarding or alighting a three-wheeled motor vehicle injured in collision with two- or three-wheeled motor vehicle, subsequent encounter
0-V32.4XXS	2-V32.4XXS	0-Person boarding or alighting a three-wheeled motor vehicle injured in collision with two- or three-wheeled motor vehicle, sequela
0-V32.5XXA	2-V32.5XXA	0-Driver of three-wheeled motor vehicle injured in collision with two- or three-wheeled motor vehicle in traffic accident, initial encounter
0-V32.5XXD	2-V32.5XXD	0-Driver of three-wheeled motor vehicle injured in collision with two- or three-wheeled motor vehicle in traffic accident, subsequent encounter
0-V32.5XXS	2-V32.5XXS	0-Driver of three-wheeled motor vehicle injured in collision with two- or three-wheeled motor vehicle in traffic accident, sequela
0-V32.6XXA	2-V32.6XXA	0-Passenger in three-wheeled motor vehicle injured in collision with two- or three-wheeled motor vehicle in traffic accident, initial encounter
0-V32.6XXD	2-V32.6XXD	0-Passenger in three-wheeled motor vehicle injured in collision with two- or three-wheeled motor vehicle in traffic accident, subsequent encounter
0-V32.6XXS	2-V32.6XXS	0-Passenger in three-wheeled motor vehicle injured in collision with two- or three-wheeled motor vehicle in traffic accident, sequela
0-V32.7XXA	2-V32.7XXA	0-Person on outside of three-wheeled motor vehicle injured in collision with two- or three-wheeled motor vehicle in traffic accident, initial encounter
0-V32.7XXD	2-V32.7XXD	0-Person on outside of three-wheeled motor vehicle injured in collision with two- or three-wheeled motor vehicle in traffic accident, subsequent encounter
0-V32.7XXS	2-V32.7XXS	0-Person on outside of three-wheeled motor vehicle injured in collision with two- or three-wheeled motor vehicle in traffic accident, sequela
0-V32.9XXA	2-V32.9XXA	0-Unspecified occupant of three-wheeled motor vehicle injured in collision with two- or three-wheeled motor vehicle in traffic accident, initial encounter
0-V32.9XXD	2-V32.9XXD	0-Unspecified occupant of three-wheeled motor vehicle injured in collision with two- or three-wheeled motor vehicle in traffic accident, subsequent encounter
0-V32.9XXS	2-V32.9XXS	0-Unspecified occupant of three-wheeled motor vehicle injured in collision with two- or three-wheeled motor vehicle in traffic accident, sequela
0-V33.0XXA	2-V33.0XXA	0-Driver of three-wheeled motor vehicle injured in collision with car, pick-up truck or van in nontraffic accident, initial encounter
0-V33.0XXD	2-V33.0XXD	0-Driver of three-wheeled motor vehicle injured in collision with car, pick-up truck or van in nontraffic accident, subsequent encounter
0-V33.0XXS	2-V33.0XXS	0-Driver of three-wheeled motor vehicle injured in collision with car, pick-up truck or van in nontraffic accident, sequela
0-V33.1XXA	2-V33.1XXA	0-Passenger in three-wheeled motor vehicle injured in collision with car, pick-up truck or van in nontraffic accident, initial encounter
0-V33.1XXD	2-V33.1XXD	0-Passenger in three-wheeled motor vehicle injured in collision with car, pick-up truck or van in nontraffic accident, subsequent encounter
0-V33.1XXS	2-V33.1XXS	0-Passenger in three-wheeled motor vehicle injured in collision with car, pick-up truck or van in nontraffic accident, sequela
0-V33.2XXA	2-V33.2XXA	0-Person on outside of three-wheeled motor vehicle injured in collision with car, pick-up truck or van in nontraffic accident, initial encounter
0-V33.2XXD	2-V33.2XXD	0-Person on outside of three-wheeled motor vehicle injured in collision with car, pick-up truck or van in nontraffic accident, subsequent encounter
0-V33.2XXS	2-V33.2XXS	0-Person on outside of three-wheeled motor vehicle injured in collision with car, pick-up truck or van in nontraffic accident, sequela
0-V33.3XXA	2-V33.3XXA	0-Unspecified occupant of three-wheeled motor vehicle injured in collision with car, pick-up truck or van in nontraffic accident, initial encounter
0-V33.3XXD	2-V33.3XXD	0-Unspecified occupant of three-wheeled motor vehicle injured in collision with car, pick-up truck or van in nontraffic accident, subsequent encounter
0-V33.3XXS	2-V33.3XXS	0-Unspecified occupant of three-wheeled motor vehicle injured in collision with car, pick-up truck or van in nontraffic accident, sequela
0-V33.4XXA	2-V33.4XXA	0-Person boarding or alighting a three-wheeled motor vehicle injured in collision with car, pick-up truck or van, initial encounter
0-V33.4XXD	2-V33.4XXD	0-Person boarding or alighting a three-wheeled motor vehicle injured in collision with car, pick-up truck or van, subsequent encounter
0-V33.4XXS	2-V33.4XXS	0-Person boarding or alighting a three-wheeled motor vehicle injured in collision with car, pick-up truck or van, sequela
0-V33.5XXA	2-V33.5XXA	0-Driver of three-wheeled motor vehicle injured in collision with car, pick-up truck or van in traffic accident, initial encounter
0-V33.5XXD	2-V33.5XXD	0-Driver of three-wheeled motor vehicle injured in collision with car, pick-up truck or van in traffic accident, subsequent encounter
0-V33.5XXS	2-V33.5XXS	0-Driver of three-wheeled motor vehicle injured in collision with car, pick-up truck or van in traffic accident, sequela
0-V33.6XXA	2-V33.6XXA	0-Passenger in three-wheeled motor vehicle injured in collision with car, pick-up truck or van in traffic accident, initial encounter
0-V33.6XXD	2-V33.6XXD	0-Passenger in three-wheeled motor vehicle injured in collision with car, pick-up truck or van in traffic accident, subsequent encounter
0-V33.6XXS	2-V33.6XXS	0-Passenger in three-wheeled motor vehicle injured in collision with car, pick-up truck or van in traffic accident, sequela
0-V33.7XXA	2-V33.7XXA	0-Person on outside of three-wheeled motor vehicle injured in collision with car, pick-up truck or van in traffic accident, initial encounter
0-V33.7XXD	2-V33.7XXD	0-Person on outside of three-wheeled motor vehicle injured in collision with car, pick-up truck or van in traffic accident, subsequent encounter
0-V33.7XXS	2-V33.7XXS	0-Person on outside of three-wheeled motor vehicle injured in collision with car, pick-up truck or van in traffic accident, sequela
0-V33.9XXA	2-V33.9XXA	0-Unspecified occupant of three-wheeled motor vehicle injured in collision with car, pick-up truck or van in traffic accident, initial encounter
0-V33.9XXD	2-V33.9XXD	0-Unspecified occupant of three-wheeled motor vehicle injured in collision with car, pick-up truck or van in traffic accident, subsequent encounter
0-V33.9XXS	2-V33.9XXS	0-Unspecified occupant of three-wheeled motor vehicle injured in collision with car, pick-up truck or van in traffic accident, sequela
0-V34.0XXA	2-V34.0XXA	0-Driver of three-wheeled motor vehicle injured in collision with heavy transport vehicle or bus in nontraffic accident, initial encounter
0-V34.0XXD	2-V34.0XXD	0-Driver of three-wheeled motor vehicle injured in collision with heavy transport vehicle or bus in nontraffic accident, subsequent encounter
0-V34.0XXS	2-V34.0XXS	0-Driver of three-wheeled motor vehicle injured in collision with heavy transport vehicle or bus in nontraffic accident, sequela
0-V34.1XXA	2-V34.1XXA	0-Passenger in three-wheeled motor vehicle injured in collision with heavy transport vehicle or bus in nontraffic accident, initial encounter
0-V34.1XXD	2-V34.1XXD	0-Passenger in three-wheeled motor vehicle injured in collision with heavy transport vehicle or bus in nontraffic accident, subsequent encounter
0-V34.1XXS	2-V34.1XXS	0-Passenger in three-wheeled motor vehicle injured in collision with heavy transport vehicle or bus in nontraffic accident, sequela
0-V34.2XXA	2-V34.2XXA	0-Person on outside of three-wheeled motor vehicle injured in collision with heavy transport vehicle or bus in nontraffic accident, initial encounter
0-V34.2XXD	2-V34.2XXD	0-Person on outside of three-wheeled motor vehicle injured in collision with heavy transport vehicle or bus in nontraffic accident, subsequent encounter
0-V34.2XXS	2-V34.2XXS	0-Person on outside of three-wheeled motor vehicle injured in collision with heavy transport vehicle or bus in nontraffic accident, sequela
0-V34.3XXA	2-V34.3XXA	0-Unspecified occupant of three-wheeled motor vehicle injured in collision with heavy transport vehicle or bus in nontraffic accident, initial encounter
0-V34.3XXD	2-V34.3XXD	0-Unspecified occupant of three-wheeled motor vehicle injured in collision with heavy transport vehicle or bus in nontraffic accident, subsequent encounter
0-V34.3XXS	2-V34.3XXS	0-Unspecified occupant of three-wheeled motor vehicle injured in collision with heavy transport vehicle or bus in nontraffic accident, sequela
0-V34.4XXA	2-V34.4XXA	0-Person boarding or alighting a three-wheeled motor vehicle injured in collision with heavy transport vehicle or bus, initial encounter
0-V34.4XXD	2-V34.4XXD	0-Person boarding or alighting a three-wheeled motor vehicle injured in collision with heavy transport vehicle or bus, subsequent encounter
0-V34.4XXS	2-V34.4XXS	0-Person boarding or alighting a three-wheeled motor vehicle injured in collision with heavy transport vehicle or bus, sequela
0-V34.5XXA	2-V34.5XXA	0-Driver of three-wheeled motor vehicle injured in collision with heavy transport vehicle or bus in traffic accident, initial encounter
0-V34.5XXD	2-V34.5XXD	0-Driver of three-wheeled motor vehicle injured in collision with heavy transport vehicle or bus in traffic accident, subsequent encounter
0-V34.5XXS	2-V34.5XXS	0-Driver of three-wheeled motor vehicle injured in collision with heavy transport vehicle or bus in traffic accident, sequela
0-V34.6XXA	2-V34.6XXA	0-Passenger in three-wheeled motor vehicle injured in collision with heavy transport vehicle or bus in traffic accident, initial encounter
0-V34.6XXD	2-V34.6XXD	0-Passenger in three-wheeled motor vehicle injured in collision with heavy transport vehicle or bus in traffic accident, subsequent encounter
0-V34.6XXS	2-V34.6XXS	0-Passenger in three-wheeled motor vehicle injured in collision with heavy transport vehicle or bus in traffic accident, sequela
0-V34.7XXA	2-V34.7XXA	0-Person on outside of three-wheeled motor vehicle injured in collision with heavy transport vehicle or bus in traffic accident, initial encounter
0-V34.7XXD	2-V34.7XXD	0-Person on outside of three-wheeled motor vehicle injured in collision with heavy transport vehicle or bus in traffic accident, subsequent encounter
0-V34.7XXS	2-V34.7XXS	0-Person on outside of three-wheeled motor vehicle injured in collision with heavy transport vehicle or bus in traffic accident, sequela
0-V34.9XXA	2-V34.9XXA	0-Unspecified occupant of three-wheeled motor vehicle injured in collision with heavy transport vehicle or bus in traffic accident, initial encounter
0-V34.9XXD	2-V34.9XXD	0-Unspecified occupant of three-wheeled motor vehicle injured in collision with heavy transport vehicle or bus in traffic accident, subsequent encounter
0-V34.9XXS	2-V34.9XXS	0-Unspecified occupant of three-wheeled motor vehicle injured in collision with heavy transport vehicle or bus in traffic accident, sequela
0-V35.0XXA	2-V35.0XXA	0-Driver of three-wheeled motor vehicle injured in collision with railway train or railway vehicle in nontraffic accident, initial encounter
0-V35.0XXD	2-V35.0XXD	0-Driver of three-wheeled motor vehicle injured in collision with railway train or railway vehicle in nontraffic accident, subsequent encounter
0-V35.0XXS	2-V35.0XXS	0-Driver of three-wheeled motor vehicle injured in collision with railway train or railway vehicle in nontraffic accident, sequela
0-V35.1XXA	2-V35.1XXA	0-Passenger in three-wheeled motor vehicle injured in collision with railway train or railway vehicle in nontraffic accident, initial encounter
0-V35.1XXD	2-V35.1XXD	0-Passenger in three-wheeled motor vehicle injured in collision with railway train or railway vehicle in nontraffic accident, subsequent encounter
0-V35.1XXS	2-V35.1XXS	0-Passenger in three-wheeled motor vehicle injured in collision with railway train or railway vehicle in nontraffic accident, sequela
0-V35.2XXA	2-V35.2XXA	0-Person on outside of three-wheeled motor vehicle injured in collision with railway train or railway vehicle in nontraffic accident, initial encounter
0-V35.2XXD	2-V35.2XXD	0-Person on outside of three-wheeled motor vehicle injured in collision with railway train or railway vehicle in nontraffic accident, subsequent encounter
0-V35.2XXS	2-V35.2XXS	0-Person on outside of three-wheeled motor vehicle injured in collision with railway train or railway vehicle in nontraffic accident, sequela
0-V35.3XXA	2-V35.3XXA	0-Unspecified occupant of three-wheeled motor vehicle injured in collision with railway train or railway vehicle in nontraffic accident, initial encounter
0-V35.3XXD	2-V35.3XXD	0-Unspecified occupant of three-wheeled motor vehicle injured in collision with railway train or railway vehicle in nontraffic accident, subsequent encounter
0-V35.3XXS	2-V35.3XXS	0-Unspecified occupant of three-wheeled motor vehicle injured in collision with railway train or railway vehicle in nontraffic accident, sequela
0-V35.4XXA	2-V35.4XXA	0-Person boarding or alighting a three-wheeled motor vehicle injured in collision with railway train or railway vehicle, initial encounter
0-V35.4XXD	2-V35.4XXD	0-Person boarding or alighting a three-wheeled motor vehicle injured in collision with railway train or railway vehicle, subsequent encounter
0-V35.4XXS	2-V35.4XXS	0-Person boarding or alighting a three-wheeled motor vehicle injured in collision with railway train or railway vehicle, sequela
0-V35.5XXA	2-V35.5XXA	0-Driver of three-wheeled motor vehicle injured in collision with railway train or railway vehicle in traffic accident, initial encounter
0-V35.5XXD	2-V35.5XXD	0-Driver of three-wheeled motor vehicle injured in collision with railway train or railway vehicle in traffic accident, subsequent encounter
0-V35.5XXS	2-V35.5XXS	0-Driver of three-wheeled motor vehicle injured in collision with railway train or railway vehicle in traffic accident, sequela
0-V35.6XXA	2-V35.6XXA	0-Passenger in three-wheeled motor vehicle injured in collision with railway train or railway vehicle in traffic accident, initial encounter
0-V35.6XXD	2-V35.6XXD	0-Passenger in three-wheeled motor vehicle injured in collision with railway train or railway vehicle in traffic accident, subsequent encounter
0-V35.6XXS	2-V35.6XXS	0-Passenger in three-wheeled motor vehicle injured in collision with railway train or railway vehicle in traffic accident, sequela
0-V35.7XXA	2-V35.7XXA	0-Person on outside of three-wheeled motor vehicle injured in collision with railway train or railway vehicle in traffic accident, initial encounter
0-V35.7XXD	2-V35.7XXD	0-Person on outside of three-wheeled motor vehicle injured in collision with railway train or railway vehicle in traffic accident, subsequent encounter
0-V35.7XXS	2-V35.7XXS	0-Person on outside of three-wheeled motor vehicle injured in collision with railway train or railway vehicle in traffic accident, sequela
0-V35.9XXA	2-V35.9XXA	0-Unspecified occupant of three-wheeled motor vehicle injured in collision with railway train or railway vehicle in traffic accident, initial encounter
0-V35.9XXD	2-V35.9XXD	0-Unspecified occupant of three-wheeled motor vehicle injured in collision with railway train or railway vehicle in traffic accident, subsequent encounter
0-V35.9XXS	2-V35.9XXS	0-Unspecified occupant of three-wheeled motor vehicle injured in collision with railway train or railway vehicle in traffic accident, sequela
0-V36.0XXA	2-V36.0XXA	0-Driver of three-wheeled motor vehicle injured in collision with other nonmotor vehicle in nontraffic accident, initial encounter
0-V36.0XXD	2-V36.0XXD	0-Driver of three-wheeled motor vehicle injured in collision with other nonmotor vehicle in nontraffic accident, subsequent encounter
0-V36.0XXS	2-V36.0XXS	0-Driver of three-wheeled motor vehicle injured in collision with other nonmotor vehicle in nontraffic accident, sequela
0-V36.1XXA	2-V36.1XXA	0-Passenger in three-wheeled motor vehicle injured in collision with other nonmotor vehicle in nontraffic accident, initial encounter
0-V36.1XXD	2-V36.1XXD	0-Passenger in three-wheeled motor vehicle injured in collision with other nonmotor vehicle in nontraffic accident, subsequent encounter
0-V36.1XXS	2-V36.1XXS	0-Passenger in three-wheeled motor vehicle injured in collision with other nonmotor vehicle in nontraffic accident, sequela
0-V36.2XXA	2-V36.2XXA	0-Person on outside of three-wheeled motor vehicle injured in collision with other nonmotor vehicle in nontraffic accident, initial encounter
0-V36.2XXD	2-V36.2XXD	0-Person on outside of three-wheeled motor vehicle injured in collision with other nonmotor vehicle in nontraffic accident, subsequent encounter
0-V36.2XXS	2-V36.2XXS	0-Person on outside of three-wheeled motor vehicle injured in collision with other nonmotor vehicle in nontraffic accident, sequela
0-V36.3XXA	2-V36.3XXA	0-Unspecified occupant of three-wheeled motor vehicle injured in collision with other nonmotor vehicle in nontraffic accident, initial encounter
0-V36.3XXD	2-V36.3XXD	0-Unspecified occupant of three-wheeled motor vehicle injured in collision with other nonmotor vehicle in nontraffic accident, subsequent encounter
0-V36.3XXS	2-V36.3XXS	0-Unspecified occupant of three-wheeled motor vehicle injured in collision with other nonmotor vehicle in nontraffic accident, sequela
0-V36.4XXA	2-V36.4XXA	0-Person boarding or alighting a three-wheeled motor vehicle injured in collision with other nonmotor vehicle, initial encounter
0-V36.4XXD	2-V36.4XXD	0-Person boarding or alighting a three-wheeled motor vehicle injured in collision with other nonmotor vehicle, subsequent encounter
0-V36.4XXS	2-V36.4XXS	0-Person boarding or alighting a three-wheeled motor vehicle injured in collision with other nonmotor vehicle, sequela
0-V36.5XXA	2-V36.5XXA	0-Driver of three-wheeled motor vehicle injured in collision with other nonmotor vehicle in traffic accident, initial encounter
0-V36.5XXD	2-V36.5XXD	0-Driver of three-wheeled motor vehicle injured in collision with other nonmotor vehicle in traffic accident, subsequent encounter
0-V36.5XXS	2-V36.5XXS	0-Driver of three-wheeled motor vehicle injured in collision with other nonmotor vehicle in traffic accident, sequela
0-V36.6XXA	2-V36.6XXA	0-Passenger in three-wheeled motor vehicle injured in collision with other nonmotor vehicle in traffic accident, initial encounter
0-V36.6XXD	2-V36.6XXD	0-Passenger in three-wheeled motor vehicle injured in collision with other nonmotor vehicle in traffic accident, subsequent encounter
0-V36.6XXS	2-V36.6XXS	0-Passenger in three-wheeled motor vehicle injured in collision with other nonmotor vehicle in traffic accident, sequela
0-V36.7XXA	2-V36.7XXA	0-Person on outside of three-wheeled motor vehicle injured in collision with other nonmotor vehicle in traffic accident, initial encounter
0-V36.7XXD	2-V36.7XXD	0-Person on outside of three-wheeled motor vehicle injured in collision with other nonmotor vehicle in traffic accident, subsequent encounter
0-V36.7XXS	2-V36.7XXS	0-Person on outside of three-wheeled motor vehicle injured in collision with other nonmotor vehicle in traffic accident, sequela
0-V36.9XXA	2-V36.9XXA	0-Unspecified occupant of three-wheeled motor vehicle injured in collision with other nonmotor vehicle in traffic accident, initial encounter
0-V36.9XXD	2-V36.9XXD	0-Unspecified occupant of three-wheeled motor vehicle injured in collision with other nonmotor vehicle in traffic accident, subsequent encounter
0-V36.9XXS	2-V36.9XXS	0-Unspecified occupant of three-wheeled motor vehicle injured in collision with other nonmotor vehicle in traffic accident, sequela
0-V37.0XXA	2-V37.0XXA	0-Driver of three-wheeled motor vehicle injured in collision with fixed or stationary object in nontraffic accident, initial encounter
0-V37.0XXD	2-V37.0XXD	0-Driver of three-wheeled motor vehicle injured in collision with fixed or stationary object in nontraffic accident, subsequent encounter
0-V37.0XXS	2-V37.0XXS	0-Driver of three-wheeled motor vehicle injured in collision with fixed or stationary object in nontraffic accident, sequela
0-V37.1XXA	2-V37.1XXA	0-Passenger in three-wheeled motor vehicle injured in collision with fixed or stationary object in nontraffic accident, initial encounter
0-V37.1XXD	2-V37.1XXD	0-Passenger in three-wheeled motor vehicle injured in collision with fixed or stationary object in nontraffic accident, subsequent encounter
0-V37.1XXS	2-V37.1XXS	0-Passenger in three-wheeled motor vehicle injured in collision with fixed or stationary object in nontraffic accident, sequela
0-V37.2XXA	2-V37.2XXA	0-Person on outside of three-wheeled motor vehicle injured in collision with fixed or stationary object in nontraffic accident, initial encounter
0-V37.2XXD	2-V37.2XXD	0-Person on outside of three-wheeled motor vehicle injured in collision with fixed or stationary object in nontraffic accident, subsequent encounter
0-V37.2XXS	2-V37.2XXS	0-Person on outside of three-wheeled motor vehicle injured in collision with fixed or stationary object in nontraffic accident, sequela
0-V37.3XXA	2-V37.3XXA	0-Unspecified occupant of three-wheeled motor vehicle injured in collision with fixed or stationary object in nontraffic accident, initial encounter
0-V37.3XXD	2-V37.3XXD	0-Unspecified occupant of three-wheeled motor vehicle injured in collision with fixed or stationary object in nontraffic accident, subsequent encounter
0-V37.3XXS	2-V37.3XXS	0-Unspecified occupant of three-wheeled motor vehicle injured in collision with fixed or stationary object in nontraffic accident, sequela
0-V37.4XXA	2-V37.4XXA	0-Person boarding or alighting a three-wheeled motor vehicle injured in collision with fixed or stationary object, initial encounter
0-V37.4XXD	2-V37.4XXD	0-Person boarding or alighting a three-wheeled motor vehicle injured in collision with fixed or stationary object, subsequent encounter
0-V37.4XXS	2-V37.4XXS	0-Person boarding or alighting a three-wheeled motor vehicle injured in collision with fixed or stationary object, sequela
0-V37.5XXA	2-V37.5XXA	0-Driver of three-wheeled motor vehicle injured in collision with fixed or stationary object in traffic accident, initial encounter
0-V37.5XXD	2-V37.5XXD	0-Driver of three-wheeled motor vehicle injured in collision with fixed or stationary object in traffic accident, subsequent encounter
0-V37.5XXS	2-V37.5XXS	0-Driver of three-wheeled motor vehicle injured in collision with fixed or stationary object in traffic accident, sequela
0-V37.6XXA	2-V37.6XXA	0-Passenger in three-wheeled motor vehicle injured in collision with fixed or stationary object in traffic accident, initial encounter
0-V37.6XXD	2-V37.6XXD	0-Passenger in three-wheeled motor vehicle injured in collision with fixed or stationary object in traffic accident, subsequent encounter
0-V37.6XXS	2-V37.6XXS	0-Passenger in three-wheeled motor vehicle injured in collision with fixed or stationary object in traffic accident, sequela
0-V37.7XXA	2-V37.7XXA	0-Person on outside of three-wheeled motor vehicle injured in collision with fixed or stationary object in traffic accident, initial encounter
0-V37.7XXD	2-V37.7XXD	0-Person on outside of three-wheeled motor vehicle injured in collision with fixed or stationary object in traffic accident, subsequent encounter
0-V37.7XXS	2-V37.7XXS	0-Person on outside of three-wheeled motor vehicle injured in collision with fixed or stationary object in traffic accident, sequela
0-V37.9XXA	2-V37.9XXA	0-Unspecified occupant of three-wheeled motor vehicle injured in collision with fixed or stationary object in traffic accident, initial encounter
0-V37.9XXD	2-V37.9XXD	0-Unspecified occupant of three-wheeled motor vehicle injured in collision with fixed or stationary object in traffic accident, subsequent encounter
0-V37.9XXS	2-V37.9XXS	0-Unspecified occupant of three-wheeled motor vehicle injured in collision with fixed or stationary object in traffic accident, sequela
0-V38.0XXA	2-V38.0XXA	0-Driver of three-wheeled motor vehicle injured in noncollision transport accident in nontraffic accident, initial encounter
0-V38.0XXD	2-V38.0XXD	0-Driver of three-wheeled motor vehicle injured in noncollision transport accident in nontraffic accident, subsequent encounter
0-V38.0XXS	2-V38.0XXS	0-Driver of three-wheeled motor vehicle injured in noncollision transport accident in nontraffic accident, sequela
0-V38.1XXA	2-V38.1XXA	0-Passenger in three-wheeled motor vehicle injured in noncollision transport accident in nontraffic accident, initial encounter
0-V38.1XXD	2-V38.1XXD	0-Passenger in three-wheeled motor vehicle injured in noncollision transport accident in nontraffic accident, subsequent encounter
0-V38.1XXS	2-V38.1XXS	0-Passenger in three-wheeled motor vehicle injured in noncollision transport accident in nontraffic accident, sequela
0-V38.2XXA	2-V38.2XXA	0-Person on outside of three-wheeled motor vehicle injured in noncollision transport accident in nontraffic accident, initial encounter
0-V38.2XXD	2-V38.2XXD	0-Person on outside of three-wheeled motor vehicle injured in noncollision transport accident in nontraffic accident, subsequent encounter
0-V38.2XXS	2-V38.2XXS	0-Person on outside of three-wheeled motor vehicle injured in noncollision transport accident in nontraffic accident, sequela
0-V38.3XXA	2-V38.3XXA	0-Unspecified occupant of three-wheeled motor vehicle injured in noncollision transport accident in nontraffic accident, initial encounter
0-V38.3XXD	2-V38.3XXD	0-Unspecified occupant of three-wheeled motor vehicle injured in noncollision transport accident in nontraffic accident, subsequent encounter
0-V38.3XXS	2-V38.3XXS	0-Unspecified occupant of three-wheeled motor vehicle injured in noncollision transport accident in nontraffic accident, sequela
0-V38.4XXA	2-V38.4XXA	0-Person boarding or alighting a three-wheeled motor vehicle injured in noncollision transport accident, initial encounter
0-V38.4XXD	2-V38.4XXD	0-Person boarding or alighting a three-wheeled motor vehicle injured in noncollision transport accident, subsequent encounter
0-V38.4XXS	2-V38.4XXS	0-Person boarding or alighting a three-wheeled motor vehicle injured in noncollision transport accident, sequela
0-V38.5XXA	2-V38.5XXA	0-Driver of three-wheeled motor vehicle injured in noncollision transport accident in traffic accident, initial encounter
0-V38.5XXD	2-V38.5XXD	0-Driver of three-wheeled motor vehicle injured in noncollision transport accident in traffic accident, subsequent encounter
0-V38.5XXS	2-V38.5XXS	0-Driver of three-wheeled motor vehicle injured in noncollision transport accident in traffic accident, sequela
0-V38.6XXA	2-V38.6XXA	0-Passenger in three-wheeled motor vehicle injured in noncollision transport accident in traffic accident, initial encounter
0-V38.6XXD	2-V38.6XXD	0-Passenger in three-wheeled motor vehicle injured in noncollision transport accident in traffic accident, subsequent encounter
0-V38.6XXS	2-V38.6XXS	0-Passenger in three-wheeled motor vehicle injured in noncollision transport accident in traffic accident, sequela
0-V38.7XXA	2-V38.7XXA	0-Person on outside of three-wheeled motor vehicle injured in noncollision transport accident in traffic accident, initial encounter
0-V38.7XXD	2-V38.7XXD	0-Person on outside of three-wheeled motor vehicle injured in noncollision transport accident in traffic accident, subsequent encounter
0-V38.7XXS	2-V38.7XXS	0-Person on outside of three-wheeled motor vehicle injured in noncollision transport accident in traffic accident, sequela
0-V38.9XXA	2-V38.9XXA	0-Unspecified occupant of three-wheeled motor vehicle injured in noncollision transport accident in traffic accident, initial encounter
0-V38.9XXD	2-V38.9XXD	0-Unspecified occupant of three-wheeled motor vehicle injured in noncollision transport accident in traffic accident, subsequent encounter
0-V38.9XXS	2-V38.9XXS	0-Unspecified occupant of three-wheeled motor vehicle injured in noncollision transport accident in traffic accident, sequela
0-V39.00XA	2-V39.00XA	0-Driver of three-wheeled motor vehicle injured in collision with unspecified motor vehicles in nontraffic accident, initial encounter
0-V39.00XD	2-V39.00XD	0-Driver of three-wheeled motor vehicle injured in collision with unspecified motor vehicles in nontraffic accident, subsequent encounter
0-V39.00XS	2-V39.00XS	0-Driver of three-wheeled motor vehicle injured in collision with unspecified motor vehicles in nontraffic accident, sequela
0-V39.09XA	2-V39.09XA	0-Driver of three-wheeled motor vehicle injured in collision with other motor vehicles in nontraffic accident, initial encounter
0-V39.09XD	2-V39.09XD	0-Driver of three-wheeled motor vehicle injured in collision with other motor vehicles in nontraffic accident, subsequent encounter
0-V39.09XS	2-V39.09XS	0-Driver of three-wheeled motor vehicle injured in collision with other motor vehicles in nontraffic accident, sequela
0-V39.10XA	2-V39.10XA	0-Passenger in three-wheeled motor vehicle injured in collision with unspecified motor vehicles in nontraffic accident, initial encounter
0-V39.10XD	2-V39.10XD	0-Passenger in three-wheeled motor vehicle injured in collision with unspecified motor vehicles in nontraffic accident, subsequent encounter
0-V39.10XS	2-V39.10XS	0-Passenger in three-wheeled motor vehicle injured in collision with unspecified motor vehicles in nontraffic accident, sequela
0-V39.19XA	2-V39.19XA	0-Passenger in three-wheeled motor vehicle injured in collision with other motor vehicles in nontraffic accident, initial encounter
0-V39.19XD	2-V39.19XD	0-Passenger in three-wheeled motor vehicle injured in collision with other motor vehicles in nontraffic accident, subsequent encounter
0-V39.19XS	2-V39.19XS	0-Passenger in three-wheeled motor vehicle injured in collision with other motor vehicles in nontraffic accident, sequela
0-V39.20XA	2-V39.20XA	0-Unspecified occupant of three-wheeled motor vehicle injured in collision with unspecified motor vehicles in nontraffic accident, initial encounter
0-V39.20XD	2-V39.20XD	0-Unspecified occupant of three-wheeled motor vehicle injured in collision with unspecified motor vehicles in nontraffic accident, subsequent encounter
0-V39.20XS	2-V39.20XS	0-Unspecified occupant of three-wheeled motor vehicle injured in collision with unspecified motor vehicles in nontraffic accident, sequela
0-V39.29XA	2-V39.29XA	0-Unspecified occupant of three-wheeled motor vehicle injured in collision with other motor vehicles in nontraffic accident, initial encounter
0-V39.29XD	2-V39.29XD	0-Unspecified occupant of three-wheeled motor vehicle injured in collision with other motor vehicles in nontraffic accident, subsequent encounter
0-V39.29XS	2-V39.29XS	0-Unspecified occupant of three-wheeled motor vehicle injured in collision with other motor vehicles in nontraffic accident, sequela
0-V39.3XXA	2-V39.3XXA	0-Occupant (driver) (passenger) of three-wheeled motor vehicle injured in unspecified nontraffic accident, initial encounter
0-V39.3XXD	2-V39.3XXD	0-Occupant (driver) (passenger) of three-wheeled motor vehicle injured in unspecified nontraffic accident, subsequent encounter
0-V39.3XXS	2-V39.3XXS	0-Occupant (driver) (passenger) of three-wheeled motor vehicle injured in unspecified nontraffic accident, sequela
0-V39.40XA	2-V39.40XA	0-Driver of three-wheeled motor vehicle injured in collision with unspecified motor vehicles in traffic accident, initial encounter
0-V39.40XD	2-V39.40XD	0-Driver of three-wheeled motor vehicle injured in collision with unspecified motor vehicles in traffic accident, subsequent encounter
0-V39.40XS	2-V39.40XS	0-Driver of three-wheeled motor vehicle injured in collision with unspecified motor vehicles in traffic accident, sequela
0-V39.49XA	2-V39.49XA	0-Driver of three-wheeled motor vehicle injured in collision with other motor vehicles in traffic accident, initial encounter
0-V39.49XD	2-V39.49XD	0-Driver of three-wheeled motor vehicle injured in collision with other motor vehicles in traffic accident, subsequent encounter
0-V39.49XS	2-V39.49XS	0-Driver of three-wheeled motor vehicle injured in collision with other motor vehicles in traffic accident, sequela
0-V39.50XA	2-V39.50XA	0-Passenger in three-wheeled motor vehicle injured in collision with unspecified motor vehicles in traffic accident, initial encounter
0-V39.50XD	2-V39.50XD	0-Passenger in three-wheeled motor vehicle injured in collision with unspecified motor vehicles in traffic accident, subsequent encounter
0-V39.50XS	2-V39.50XS	0-Passenger in three-wheeled motor vehicle injured in collision with unspecified motor vehicles in traffic accident, sequela
0-V39.59XA	2-V39.59XA	0-Passenger in three-wheeled motor vehicle injured in collision with other motor vehicles in traffic accident, initial encounter
0-V39.59XD	2-V39.59XD	0-Passenger in three-wheeled motor vehicle injured in collision with other motor vehicles in traffic accident, subsequent encounter
0-V39.59XS	2-V39.59XS	0-Passenger in three-wheeled motor vehicle injured in collision with other motor vehicles in traffic accident, sequela
0-V39.60XA	2-V39.60XA	0-Unspecified occupant of three-wheeled motor vehicle injured in collision with unspecified motor vehicles in traffic accident, initial encounter
0-V39.60XD	2-V39.60XD	0-Unspecified occupant of three-wheeled motor vehicle injured in collision with unspecified motor vehicles in traffic accident, subsequent encounter
0-V39.60XS	2-V39.60XS	0-Unspecified occupant of three-wheeled motor vehicle injured in collision with unspecified motor vehicles in traffic accident, sequela
0-V39.69XA	2-V39.69XA	0-Unspecified occupant of three-wheeled motor vehicle injured in collision with other motor vehicles in traffic accident, initial encounter
0-V39.69XD	2-V39.69XD	0-Unspecified occupant of three-wheeled motor vehicle injured in collision with other motor vehicles in traffic accident, subsequent encounter
0-V39.69XS	2-V39.69XS	0-Unspecified occupant of three-wheeled motor vehicle injured in collision with other motor vehicles in traffic accident, sequela
0-V39.81XA	2-V39.81XA	0-Occupant (driver) (passenger) of three-wheeled motor vehicle injured in transport accident with military vehicle, initial encounter
0-V39.81XD	2-V39.81XD	0-Occupant (driver) (passenger) of three-wheeled motor vehicle injured in transport accident with military vehicle, subsequent encounter
0-V39.81XS	2-V39.81XS	0-Occupant (driver) (passenger) of three-wheeled motor vehicle injured in transport accident with military vehicle, sequela
0-V39.89XA	2-V39.89XA	0-Occupant (driver) (passenger) of three-wheeled motor vehicle injured in other specified transport accidents, initial encounter
0-V39.89XD	2-V39.89XD	0-Occupant (driver) (passenger) of three-wheeled motor vehicle injured in other specified transport accidents, subsequent encounter
0-V39.89XS	2-V39.89XS	0-Occupant (driver) (passenger) of three-wheeled motor vehicle injured in other specified transport accidents, sequela
0-V39.9XXA	2-V39.9XXA	0-Occupant (driver) (passenger) of three-wheeled motor vehicle injured in unspecified traffic accident, initial encounter
0-V39.9XXD	2-V39.9XXD	0-Occupant (driver) (passenger) of three-wheeled motor vehicle injured in unspecified traffic accident, subsequent encounter
0-V39.9XXS	2-V39.9XXS	0-Occupant (driver) (passenger) of three-wheeled motor vehicle injured in unspecified traffic accident, sequela
0-V40.0XXA	2-V40.0XXA	0-Car driver injured in collision with pedestrian or animal in nontraffic accident, initial encounter
0-V40.0XXD	2-V40.0XXD	0-Car driver injured in collision with pedestrian or animal in nontraffic accident, subsequent encounter
0-V40.0XXS	2-V40.0XXS	0-Car driver injured in collision with pedestrian or animal in nontraffic accident, sequela
0-V40.1XXA	2-V40.1XXA	0-Car passenger injured in collision with pedestrian or animal in nontraffic accident, initial encounter
0-V40.1XXD	2-V40.1XXD	0-Car passenger injured in collision with pedestrian or animal in nontraffic accident, subsequent encounter
0-V40.1XXS	2-V40.1XXS	0-Car passenger injured in collision with pedestrian or animal in nontraffic accident, sequela
0-V40.2XXA	2-V40.2XXA	0-Person on outside of car injured in collision with pedestrian or animal in nontraffic accident, initial encounter
0-V40.2XXD	2-V40.2XXD	0-Person on outside of car injured in collision with pedestrian or animal in nontraffic accident, subsequent encounter
0-V40.2XXS	2-V40.2XXS	0-Person on outside of car injured in collision with pedestrian or animal in nontraffic accident, sequela
0-V40.3XXA	2-V40.3XXA	0-Unspecified car occupant injured in collision with pedestrian or animal in nontraffic accident, initial encounter
0-V40.3XXD	2-V40.3XXD	0-Unspecified car occupant injured in collision with pedestrian or animal in nontraffic accident, subsequent encounter
0-V40.3XXS	2-V40.3XXS	0-Unspecified car occupant injured in collision with pedestrian or animal in nontraffic accident, sequela
0-V40.4XXA	2-V40.4XXA	0-Person boarding or alighting a car injured in collision with pedestrian or animal, initial encounter
0-V40.4XXD	2-V40.4XXD	0-Person boarding or alighting a car injured in collision with pedestrian or animal, subsequent encounter
0-V40.4XXS	2-V40.4XXS	0-Person boarding or alighting a car injured in collision with pedestrian or animal, sequela
0-V40.5XXA	2-V40.5XXA	0-Car driver injured in collision with pedestrian or animal in traffic accident, initial encounter
0-V40.5XXD	2-V40.5XXD	0-Car driver injured in collision with pedestrian or animal in traffic accident, subsequent encounter
0-V40.5XXS	2-V40.5XXS	0-Car driver injured in collision with pedestrian or animal in traffic accident, sequela
0-V40.6XXA	2-V40.6XXA	0-Car passenger injured in collision with pedestrian or animal in traffic accident, initial encounter
0-V40.6XXD	2-V40.6XXD	0-Car passenger injured in collision with pedestrian or animal in traffic accident, subsequent encounter
0-V40.6XXS	2-V40.6XXS	0-Car passenger injured in collision with pedestrian or animal in traffic accident, sequela
0-V40.7XXA	2-V40.7XXA	0-Person on outside of car injured in collision with pedestrian or animal in traffic accident, initial encounter
0-V40.7XXD	2-V40.7XXD	0-Person on outside of car injured in collision with pedestrian or animal in traffic accident, subsequent encounter
0-V40.7XXS	2-V40.7XXS	0-Person on outside of car injured in collision with pedestrian or animal in traffic accident, sequela
0-V40.9XXA	2-V40.9XXA	0-Unspecified car occupant injured in collision with pedestrian or animal in traffic accident, initial encounter
0-V40.9XXD	2-V40.9XXD	0-Unspecified car occupant injured in collision with pedestrian or animal in traffic accident, subsequent encounter
0-V40.9XXS	2-V40.9XXS	0-Unspecified car occupant injured in collision with pedestrian or animal in traffic accident, sequela
0-V41.0XXA	2-V41.0XXA	0-Car driver injured in collision with pedal cycle in nontraffic accident, initial encounter
0-V41.0XXD	2-V41.0XXD	0-Car driver injured in collision with pedal cycle in nontraffic accident, subsequent encounter
0-V41.0XXS	2-V41.0XXS	0-Car driver injured in collision with pedal cycle in nontraffic accident, sequela
0-V41.1XXA	2-V41.1XXA	0-Car passenger injured in collision with pedal cycle in nontraffic accident, initial encounter
0-V41.1XXD	2-V41.1XXD	0-Car passenger injured in collision with pedal cycle in nontraffic accident, subsequent encounter
0-V41.1XXS	2-V41.1XXS	0-Car passenger injured in collision with pedal cycle in nontraffic accident, sequela
0-V41.2XXA	2-V41.2XXA	0-Person on outside of car injured in collision with pedal cycle in nontraffic accident, initial encounter
0-V41.2XXD	2-V41.2XXD	0-Person on outside of car injured in collision with pedal cycle in nontraffic accident, subsequent encounter
0-V41.2XXS	2-V41.2XXS	0-Person on outside of car injured in collision with pedal cycle in nontraffic accident, sequela
0-V41.3XXA	2-V41.3XXA	0-Unspecified car occupant injured in collision with pedal cycle in nontraffic accident, initial encounter
0-V41.3XXD	2-V41.3XXD	0-Unspecified car occupant injured in collision with pedal cycle in nontraffic accident, subsequent encounter
0-V41.3XXS	2-V41.3XXS	0-Unspecified car occupant injured in collision with pedal cycle in nontraffic accident, sequela
0-V41.4XXA	2-V41.4XXA	0-Person boarding or alighting a car injured in collision with pedal cycle, initial encounter
0-V41.4XXD	2-V41.4XXD	0-Person boarding or alighting a car injured in collision with pedal cycle, subsequent encounter
0-V41.4XXS	2-V41.4XXS	0-Person boarding or alighting a car injured in collision with pedal cycle, sequela
0-V41.5XXA	2-V41.5XXA	0-Car driver injured in collision with pedal cycle in traffic accident, initial encounter
0-V41.5XXD	2-V41.5XXD	0-Car driver injured in collision with pedal cycle in traffic accident, subsequent encounter
0-V41.5XXS	2-V41.5XXS	0-Car driver injured in collision with pedal cycle in traffic accident, sequela
0-V41.6XXA	2-V41.6XXA	0-Car passenger injured in collision with pedal cycle in traffic accident, initial encounter
0-V41.6XXD	2-V41.6XXD	0-Car passenger injured in collision with pedal cycle in traffic accident, subsequent encounter
0-V41.6XXS	2-V41.6XXS	0-Car passenger injured in collision with pedal cycle in traffic accident, sequela
0-V41.7XXA	2-V41.7XXA	0-Person on outside of car injured in collision with pedal cycle in traffic accident, initial encounter
0-V41.7XXD	2-V41.7XXD	0-Person on outside of car injured in collision with pedal cycle in traffic accident, subsequent encounter
0-V41.7XXS	2-V41.7XXS	0-Person on outside of car injured in collision with pedal cycle in traffic accident, sequela
0-V41.9XXA	2-V41.9XXA	0-Unspecified car occupant injured in collision with pedal cycle in traffic accident, initial encounter
0-V41.9XXD	2-V41.9XXD	0-Unspecified car occupant injured in collision with pedal cycle in traffic accident, subsequent encounter
0-V41.9XXS	2-V41.9XXS	0-Unspecified car occupant injured in collision with pedal cycle in traffic accident, sequela
0-V42.0XXA	2-V42.0XXA	0-Car driver injured in collision with two- or three-wheeled motor vehicle in nontraffic accident, initial encounter
0-V42.0XXD	2-V42.0XXD	0-Car driver injured in collision with two- or three-wheeled motor vehicle in nontraffic accident, subsequent encounter
0-V42.0XXS	2-V42.0XXS	0-Car driver injured in collision with two- or three-wheeled motor vehicle in nontraffic accident, sequela
0-V42.1XXA	2-V42.1XXA	0-Car passenger injured in collision with two- or three-wheeled motor vehicle in nontraffic accident, initial encounter
0-V42.1XXD	2-V42.1XXD	0-Car passenger injured in collision with two- or three-wheeled motor vehicle in nontraffic accident, subsequent encounter
0-V42.1XXS	2-V42.1XXS	0-Car passenger injured in collision with two- or three-wheeled motor vehicle in nontraffic accident, sequela
0-V42.2XXA	2-V42.2XXA	0-Person on outside of car injured in collision with two- or three-wheeled motor vehicle in nontraffic accident, initial encounter
0-V42.2XXD	2-V42.2XXD	0-Person on outside of car injured in collision with two- or three-wheeled motor vehicle in nontraffic accident, subsequent encounter
0-V42.2XXS	2-V42.2XXS	0-Person on outside of car injured in collision with two- or three-wheeled motor vehicle in nontraffic accident, sequela
0-V42.3XXA	2-V42.3XXA	0-Unspecified car occupant injured in collision with two- or three-wheeled motor vehicle in nontraffic accident, initial encounter
0-V42.3XXD	2-V42.3XXD	0-Unspecified car occupant injured in collision with two- or three-wheeled motor vehicle in nontraffic accident, subsequent encounter
0-V42.3XXS	2-V42.3XXS	0-Unspecified car occupant injured in collision with two- or three-wheeled motor vehicle in nontraffic accident, sequela
0-V42.4XXA	2-V42.4XXA	0-Person boarding or alighting a car injured in collision with two- or three-wheeled motor vehicle, initial encounter
0-V42.4XXD	2-V42.4XXD	0-Person boarding or alighting a car injured in collision with two- or three-wheeled motor vehicle, subsequent encounter
0-V42.4XXS	2-V42.4XXS	0-Person boarding or alighting a car injured in collision with two- or three-wheeled motor vehicle, sequela
0-V42.5XXA	2-V42.5XXA	0-Car driver injured in collision with two- or three-wheeled motor vehicle in traffic accident, initial encounter
0-V42.5XXD	2-V42.5XXD	0-Car driver injured in collision with two- or three-wheeled motor vehicle in traffic accident, subsequent encounter
0-V42.5XXS	2-V42.5XXS	0-Car driver injured in collision with two- or three-wheeled motor vehicle in traffic accident, sequela
0-V42.6XXA	2-V42.6XXA	0-Car passenger injured in collision with two- or three-wheeled motor vehicle in traffic accident, initial encounter
0-V42.6XXD	2-V42.6XXD	0-Car passenger injured in collision with two- or three-wheeled motor vehicle in traffic accident, subsequent encounter
0-V42.6XXS	2-V42.6XXS	0-Car passenger injured in collision with two- or three-wheeled motor vehicle in traffic accident, sequela
0-V42.7XXA	2-V42.7XXA	0-Person on outside of car injured in collision with two- or three-wheeled motor vehicle in traffic accident, initial encounter
0-V42.7XXD	2-V42.7XXD	0-Person on outside of car injured in collision with two- or three-wheeled motor vehicle in traffic accident, subsequent encounter
0-V42.7XXS	2-V42.7XXS	0-Person on outside of car injured in collision with two- or three-wheeled motor vehicle in traffic accident, sequela
0-V42.9XXA	2-V42.9XXA	0-Unspecified car occupant injured in collision with two- or three-wheeled motor vehicle in traffic accident, initial encounter
0-V42.9XXD	2-V42.9XXD	0-Unspecified car occupant injured in collision with two- or three-wheeled motor vehicle in traffic accident, subsequent encounter
0-V42.9XXS	2-V42.9XXS	0-Unspecified car occupant injured in collision with two- or three-wheeled motor vehicle in traffic accident, sequela
0-V43.01XA	2-V43.01XA	0-Car driver injured in collision with sport utility vehicle in nontraffic accident, initial encounter
0-V43.01XD	2-V43.01XD	0-Car driver injured in collision with sport utility vehicle in nontraffic accident, subsequent encounter
0-V43.01XS	2-V43.01XS	0-Car driver injured in collision with sport utility vehicle in nontraffic accident, sequela
0-V43.02XA	2-V43.02XA	0-Car driver injured in collision with other type car in nontraffic accident, initial encounter
0-V43.02XD	2-V43.02XD	0-Car driver injured in collision with other type car in nontraffic accident, subsequent encounter
0-V43.02XS	2-V43.02XS	0-Car driver injured in collision with other type car in nontraffic accident, sequela
0-V43.03XA	2-V43.03XA	0-Car driver injured in collision with pick-up truck in nontraffic accident, initial encounter
0-V43.03XD	2-V43.03XD	0-Car driver injured in collision with pick-up truck in nontraffic accident, subsequent encounter
0-V43.03XS	2-V43.03XS	0-Car driver injured in collision with pick-up truck in nontraffic accident, sequela
0-V43.04XA	2-V43.04XA	0-Car driver injured in collision with van in nontraffic accident, initial encounter
0-V43.04XD	2-V43.04XD	0-Car driver injured in collision with van in nontraffic accident, subsequent encounter
0-V43.04XS	2-V43.04XS	0-Car driver injured in collision with van in nontraffic accident, sequela
0-V43.11XA	2-V43.11XA	0-Car passenger injured in collision with sport utility vehicle in nontraffic accident, initial encounter
0-V43.11XD	2-V43.11XD	0-Car passenger injured in collision with sport utility vehicle in nontraffic accident, subsequent encounter
0-V43.11XS	2-V43.11XS	0-Car passenger injured in collision with sport utility vehicle in nontraffic accident, sequela
