## Supplementary material for "Asyndromic Surveillance of New York City Emergency Department Diagnoses with the Tree-Temporal Scan Statistic": eAppendices: eAppendix 1.xlsx (part 35 of 53)

### Sheet: Tree (continued)
ICD10_code	Parent	Description
0-V43.12XA	2-V43.12XA	0-Car passenger injured in collision with other type car in nontraffic accident, initial encounter
0-V43.12XD	2-V43.12XD	0-Car passenger injured in collision with other type car in nontraffic accident, subsequent encounter
0-V43.12XS	2-V43.12XS	0-Car passenger injured in collision with other type car in nontraffic accident, sequela
0-V43.13XA	2-V43.13XA	0-Car passenger injured in collision with pick-up truck in nontraffic accident, initial encounter
0-V43.13XD	2-V43.13XD	0-Car passenger injured in collision with pick-up truck in nontraffic accident, subsequent encounter
0-V43.13XS	2-V43.13XS	0-Car passenger injured in collision with pick-up truck in nontraffic accident, sequela
0-V43.14XA	2-V43.14XA	0-Car passenger injured in collision with van in nontraffic accident, initial encounter
0-V43.14XD	2-V43.14XD	0-Car passenger injured in collision with van in nontraffic accident, subsequent encounter
0-V43.14XS	2-V43.14XS	0-Car passenger injured in collision with van in nontraffic accident, sequela
0-V43.21XA	2-V43.21XA	0-Person on outside of car injured in collision with sport utility vehicle in nontraffic accident, initial encounter
0-V43.21XD	2-V43.21XD	0-Person on outside of car injured in collision with sport utility vehicle in nontraffic accident, subsequent encounter
0-V43.21XS	2-V43.21XS	0-Person on outside of car injured in collision with sport utility vehicle in nontraffic accident, sequela
0-V43.22XA	2-V43.22XA	0-Person on outside of car injured in collision with other type car in nontraffic accident, initial encounter
0-V43.22XD	2-V43.22XD	0-Person on outside of car injured in collision with other type car in nontraffic accident, subsequent encounter
0-V43.22XS	2-V43.22XS	0-Person on outside of car injured in collision with other type car in nontraffic accident, sequela
0-V43.23XA	2-V43.23XA	0-Person on outside of car injured in collision with pick-up truck in nontraffic accident, initial encounter
0-V43.23XD	2-V43.23XD	0-Person on outside of car injured in collision with pick-up truck in nontraffic accident, subsequent encounter
0-V43.23XS	2-V43.23XS	0-Person on outside of car injured in collision with pick-up truck in nontraffic accident, sequela
0-V43.24XA	2-V43.24XA	0-Person on outside of car injured in collision with van in nontraffic accident, initial encounter
0-V43.24XD	2-V43.24XD	0-Person on outside of car injured in collision with van in nontraffic accident, subsequent encounter
0-V43.24XS	2-V43.24XS	0-Person on outside of car injured in collision with van in nontraffic accident, sequela
0-V43.31XA	2-V43.31XA	0-Unspecified car occupant injured in collision with sport utility vehicle in nontraffic accident, initial encounter
0-V43.31XD	2-V43.31XD	0-Unspecified car occupant injured in collision with sport utility vehicle in nontraffic accident, subsequent encounter
0-V43.31XS	2-V43.31XS	0-Unspecified car occupant injured in collision with sport utility vehicle in nontraffic accident, sequela
0-V43.32XA	2-V43.32XA	0-Unspecified car occupant injured in collision with other type car in nontraffic accident, initial encounter
0-V43.32XD	2-V43.32XD	0-Unspecified car occupant injured in collision with other type car in nontraffic accident, subsequent encounter
0-V43.32XS	2-V43.32XS	0-Unspecified car occupant injured in collision with other type car in nontraffic accident, sequela
0-V43.33XA	2-V43.33XA	0-Unspecified car occupant injured in collision with pick-up truck in nontraffic accident, initial encounter
0-V43.33XD	2-V43.33XD	0-Unspecified car occupant injured in collision with pick-up truck in nontraffic accident, subsequent encounter
0-V43.33XS	2-V43.33XS	0-Unspecified car occupant injured in collision with pick-up truck in nontraffic accident, sequela
0-V43.34XA	2-V43.34XA	0-Unspecified car occupant injured in collision with van in nontraffic accident, initial encounter
0-V43.34XD	2-V43.34XD	0-Unspecified car occupant injured in collision with van in nontraffic accident, subsequent encounter
0-V43.34XS	2-V43.34XS	0-Unspecified car occupant injured in collision with van in nontraffic accident, sequela
0-V43.41XA	2-V43.41XA	0-Person boarding or alighting a car injured in collision with sport utility vehicle, initial encounter
0-V43.41XD	2-V43.41XD	0-Person boarding or alighting a car injured in collision with sport utility vehicle, subsequent encounter
0-V43.41XS	2-V43.41XS	0-Person boarding or alighting a car injured in collision with sport utility vehicle, sequela
0-V43.42XA	2-V43.42XA	0-Person boarding or alighting a car injured in collision with other type car, initial encounter
0-V43.42XD	2-V43.42XD	0-Person boarding or alighting a car injured in collision with other type car, subsequent encounter
0-V43.42XS	2-V43.42XS	0-Person boarding or alighting a car injured in collision with other type car, sequela
0-V43.43XA	2-V43.43XA	0-Person boarding or alighting a car injured in collision with pick-up truck, initial encounter
0-V43.43XD	2-V43.43XD	0-Person boarding or alighting a car injured in collision with pick-up truck, subsequent encounter
0-V43.43XS	2-V43.43XS	0-Person boarding or alighting a car injured in collision with pick-up truck, sequela
0-V43.44XA	2-V43.44XA	0-Person boarding or alighting a car injured in collision with van, initial encounter
0-V43.44XD	2-V43.44XD	0-Person boarding or alighting a car injured in collision with van, subsequent encounter
0-V43.44XS	2-V43.44XS	0-Person boarding or alighting a car injured in collision with van, sequela
0-V43.51XA	2-V43.51XA	0-Car driver injured in collision with sport utility vehicle in traffic accident, initial encounter
0-V43.51XD	2-V43.51XD	0-Car driver injured in collision with sport utility vehicle in traffic accident, subsequent encounter
0-V43.51XS	2-V43.51XS	0-Car driver injured in collision with sport utility vehicle in traffic accident, sequela
0-V43.52XA	2-V43.52XA	0-Car driver injured in collision with other type car in traffic accident, initial encounter
0-V43.52XD	2-V43.52XD	0-Car driver injured in collision with other type car in traffic accident, subsequent encounter
0-V43.52XS	2-V43.52XS	0-Car driver injured in collision with other type car in traffic accident, sequela
0-V43.53XA	2-V43.53XA	0-Car driver injured in collision with pick-up truck in traffic accident, initial encounter
0-V43.53XD	2-V43.53XD	0-Car driver injured in collision with pick-up truck in traffic accident, subsequent encounter
0-V43.53XS	2-V43.53XS	0-Car driver injured in collision with pick-up truck in traffic accident, sequela
0-V43.54XA	2-V43.54XA	0-Car driver injured in collision with van in traffic accident, initial encounter
0-V43.54XD	2-V43.54XD	0-Car driver injured in collision with van in traffic accident, subsequent encounter
0-V43.54XS	2-V43.54XS	0-Car driver injured in collision with van in traffic accident, sequela
0-V43.61XA	2-V43.61XA	0-Car passenger injured in collision with sport utility vehicle in traffic accident, initial encounter
0-V43.61XD	2-V43.61XD	0-Car passenger injured in collision with sport utility vehicle in traffic accident, subsequent encounter
0-V43.61XS	2-V43.61XS	0-Car passenger injured in collision with sport utility vehicle in traffic accident, sequela
0-V43.62XA	2-V43.62XA	0-Car passenger injured in collision with other type car in traffic accident, initial encounter
0-V43.62XD	2-V43.62XD	0-Car passenger injured in collision with other type car in traffic accident, subsequent encounter
0-V43.62XS	2-V43.62XS	0-Car passenger injured in collision with other type car in traffic accident, sequela
0-V43.63XA	2-V43.63XA	0-Car passenger injured in collision with pick-up truck in traffic accident, initial encounter
0-V43.63XD	2-V43.63XD	0-Car passenger injured in collision with pick-up truck in traffic accident, subsequent encounter
0-V43.63XS	2-V43.63XS	0-Car passenger injured in collision with pick-up truck in traffic accident, sequela
0-V43.64XA	2-V43.64XA	0-Car passenger injured in collision with van in traffic accident, initial encounter
0-V43.64XD	2-V43.64XD	0-Car passenger injured in collision with van in traffic accident, subsequent encounter
0-V43.64XS	2-V43.64XS	0-Car passenger injured in collision with van in traffic accident, sequela
0-V43.71XA	2-V43.71XA	0-Person on outside of car injured in collision with sport utility vehicle in traffic accident, initial encounter
0-V43.71XD	2-V43.71XD	0-Person on outside of car injured in collision with sport utility vehicle in traffic accident, subsequent encounter
0-V43.71XS	2-V43.71XS	0-Person on outside of car injured in collision with sport utility vehicle in traffic accident, sequela
0-V43.72XA	2-V43.72XA	0-Person on outside of car injured in collision with other type car in traffic accident, initial encounter
0-V43.72XD	2-V43.72XD	0-Person on outside of car injured in collision with other type car in traffic accident, subsequent encounter
0-V43.72XS	2-V43.72XS	0-Person on outside of car injured in collision with other type car in traffic accident, sequela
0-V43.73XA	2-V43.73XA	0-Person on outside of car injured in collision with pick-up truck in traffic accident, initial encounter
0-V43.73XD	2-V43.73XD	0-Person on outside of car injured in collision with pick-up truck in traffic accident, subsequent encounter
0-V43.73XS	2-V43.73XS	0-Person on outside of car injured in collision with pick-up truck in traffic accident, sequela
0-V43.74XA	2-V43.74XA	0-Person on outside of car injured in collision with van in traffic accident, initial encounter
0-V43.74XD	2-V43.74XD	0-Person on outside of car injured in collision with van in traffic accident, subsequent encounter
0-V43.74XS	2-V43.74XS	0-Person on outside of car injured in collision with van in traffic accident, sequela
0-V43.91XA	2-V43.91XA	0-Unspecified car occupant injured in collision with sport utility vehicle in traffic accident, initial encounter
0-V43.91XD	2-V43.91XD	0-Unspecified car occupant injured in collision with sport utility vehicle in traffic accident, subsequent encounter
0-V43.91XS	2-V43.91XS	0-Unspecified car occupant injured in collision with sport utility vehicle in traffic accident, sequela
0-V43.92XA	2-V43.92XA	0-Unspecified car occupant injured in collision with other type car in traffic accident, initial encounter
0-V43.92XD	2-V43.92XD	0-Unspecified car occupant injured in collision with other type car in traffic accident, subsequent encounter
0-V43.92XS	2-V43.92XS	0-Unspecified car occupant injured in collision with other type car in traffic accident, sequela
0-V43.93XA	2-V43.93XA	0-Unspecified car occupant injured in collision with pick-up truck in traffic accident, initial encounter
0-V43.93XD	2-V43.93XD	0-Unspecified car occupant injured in collision with pick-up truck in traffic accident, subsequent encounter
0-V43.93XS	2-V43.93XS	0-Unspecified car occupant injured in collision with pick-up truck in traffic accident, sequela
0-V43.94XA	2-V43.94XA	0-Unspecified car occupant injured in collision with van in traffic accident, initial encounter
0-V43.94XD	2-V43.94XD	0-Unspecified car occupant injured in collision with van in traffic accident, subsequent encounter
0-V43.94XS	2-V43.94XS	0-Unspecified car occupant injured in collision with van in traffic accident, sequela
0-V44.0XXA	2-V44.0XXA	0-Car driver injured in collision with heavy transport vehicle or bus in nontraffic accident, initial encounter
0-V44.0XXD	2-V44.0XXD	0-Car driver injured in collision with heavy transport vehicle or bus in nontraffic accident, subsequent encounter
0-V44.0XXS	2-V44.0XXS	0-Car driver injured in collision with heavy transport vehicle or bus in nontraffic accident, sequela
0-V44.1XXA	2-V44.1XXA	0-Car passenger injured in collision with heavy transport vehicle or bus in nontraffic accident, initial encounter
0-V44.1XXD	2-V44.1XXD	0-Car passenger injured in collision with heavy transport vehicle or bus in nontraffic accident, subsequent encounter
0-V44.1XXS	2-V44.1XXS	0-Car passenger injured in collision with heavy transport vehicle or bus in nontraffic accident, sequela
0-V44.2XXA	2-V44.2XXA	0-Person on outside of car injured in collision with heavy transport vehicle or bus in nontraffic accident, initial encounter
0-V44.2XXD	2-V44.2XXD	0-Person on outside of car injured in collision with heavy transport vehicle or bus in nontraffic accident, subsequent encounter
0-V44.2XXS	2-V44.2XXS	0-Person on outside of car injured in collision with heavy transport vehicle or bus in nontraffic accident, sequela
0-V44.3XXA	2-V44.3XXA	0-Unspecified car occupant injured in collision with heavy transport vehicle or bus in nontraffic accident, initial encounter
0-V44.3XXD	2-V44.3XXD	0-Unspecified car occupant injured in collision with heavy transport vehicle or bus in nontraffic accident, subsequent encounter
0-V44.3XXS	2-V44.3XXS	0-Unspecified car occupant injured in collision with heavy transport vehicle or bus in nontraffic accident, sequela
0-V44.4XXA	2-V44.4XXA	0-Person boarding or alighting a car injured in collision with heavy transport vehicle or bus, initial encounter
0-V44.4XXD	2-V44.4XXD	0-Person boarding or alighting a car injured in collision with heavy transport vehicle or bus, subsequent encounter
0-V44.4XXS	2-V44.4XXS	0-Person boarding or alighting a car injured in collision with heavy transport vehicle or bus, sequela
0-V44.5XXA	2-V44.5XXA	0-Car driver injured in collision with heavy transport vehicle or bus in traffic accident, initial encounter
0-V44.5XXD	2-V44.5XXD	0-Car driver injured in collision with heavy transport vehicle or bus in traffic accident, subsequent encounter
0-V44.5XXS	2-V44.5XXS	0-Car driver injured in collision with heavy transport vehicle or bus in traffic accident, sequela
0-V44.6XXA	2-V44.6XXA	0-Car passenger injured in collision with heavy transport vehicle or bus in traffic accident, initial encounter
0-V44.6XXD	2-V44.6XXD	0-Car passenger injured in collision with heavy transport vehicle or bus in traffic accident, subsequent encounter
0-V44.6XXS	2-V44.6XXS	0-Car passenger injured in collision with heavy transport vehicle or bus in traffic accident, sequela
0-V44.7XXA	2-V44.7XXA	0-Person on outside of car injured in collision with heavy transport vehicle or bus in traffic accident, initial encounter
0-V44.7XXD	2-V44.7XXD	0-Person on outside of car injured in collision with heavy transport vehicle or bus in traffic accident, subsequent encounter
0-V44.7XXS	2-V44.7XXS	0-Person on outside of car injured in collision with heavy transport vehicle or bus in traffic accident, sequela
0-V44.9XXA	2-V44.9XXA	0-Unspecified car occupant injured in collision with heavy transport vehicle or bus in traffic accident, initial encounter
0-V44.9XXD	2-V44.9XXD	0-Unspecified car occupant injured in collision with heavy transport vehicle or bus in traffic accident, subsequent encounter
0-V44.9XXS	2-V44.9XXS	0-Unspecified car occupant injured in collision with heavy transport vehicle or bus in traffic accident, sequela
0-V45.0XXA	2-V45.0XXA	0-Car driver injured in collision with railway train or railway vehicle in nontraffic accident, initial encounter
0-V45.0XXD	2-V45.0XXD	0-Car driver injured in collision with railway train or railway vehicle in nontraffic accident, subsequent encounter
0-V45.0XXS	2-V45.0XXS	0-Car driver injured in collision with railway train or railway vehicle in nontraffic accident, sequela
0-V45.1XXA	2-V45.1XXA	0-Car passenger injured in collision with railway train or railway vehicle in nontraffic accident, initial encounter
0-V45.1XXD	2-V45.1XXD	0-Car passenger injured in collision with railway train or railway vehicle in nontraffic accident, subsequent encounter
0-V45.1XXS	2-V45.1XXS	0-Car passenger injured in collision with railway train or railway vehicle in nontraffic accident, sequela
0-V45.2XXA	2-V45.2XXA	0-Person on outside of car injured in collision with railway train or railway vehicle in nontraffic accident, initial encounter
0-V45.2XXD	2-V45.2XXD	0-Person on outside of car injured in collision with railway train or railway vehicle in nontraffic accident, subsequent encounter
0-V45.2XXS	2-V45.2XXS	0-Person on outside of car injured in collision with railway train or railway vehicle in nontraffic accident, sequela
0-V45.3XXA	2-V45.3XXA	0-Unspecified car occupant injured in collision with railway train or railway vehicle in nontraffic accident, initial encounter
0-V45.3XXD	2-V45.3XXD	0-Unspecified car occupant injured in collision with railway train or railway vehicle in nontraffic accident, subsequent encounter
0-V45.3XXS	2-V45.3XXS	0-Unspecified car occupant injured in collision with railway train or railway vehicle in nontraffic accident, sequela
0-V45.4XXA	2-V45.4XXA	0-Person boarding or alighting a car injured in collision with railway train or railway vehicle, initial encounter
0-V45.4XXD	2-V45.4XXD	0-Person boarding or alighting a car injured in collision with railway train or railway vehicle, subsequent encounter
0-V45.4XXS	2-V45.4XXS	0-Person boarding or alighting a car injured in collision with railway train or railway vehicle, sequela
0-V45.5XXA	2-V45.5XXA	0-Car driver injured in collision with railway train or railway vehicle in traffic accident, initial encounter
0-V45.5XXD	2-V45.5XXD	0-Car driver injured in collision with railway train or railway vehicle in traffic accident, subsequent encounter
0-V45.5XXS	2-V45.5XXS	0-Car driver injured in collision with railway train or railway vehicle in traffic accident, sequela
0-V45.6XXA	2-V45.6XXA	0-Car passenger injured in collision with railway train or railway vehicle in traffic accident, initial encounter
0-V45.6XXD	2-V45.6XXD	0-Car passenger injured in collision with railway train or railway vehicle in traffic accident, subsequent encounter
0-V45.6XXS	2-V45.6XXS	0-Car passenger injured in collision with railway train or railway vehicle in traffic accident, sequela
0-V45.7XXA	2-V45.7XXA	0-Person on outside of car injured in collision with railway train or railway vehicle in traffic accident, initial encounter
0-V45.7XXD	2-V45.7XXD	0-Person on outside of car injured in collision with railway train or railway vehicle in traffic accident, subsequent encounter
0-V45.7XXS	2-V45.7XXS	0-Person on outside of car injured in collision with railway train or railway vehicle in traffic accident, sequela
0-V45.9XXA	2-V45.9XXA	0-Unspecified car occupant injured in collision with railway train or railway vehicle in traffic accident, initial encounter
0-V45.9XXD	2-V45.9XXD	0-Unspecified car occupant injured in collision with railway train or railway vehicle in traffic accident, subsequent encounter
0-V45.9XXS	2-V45.9XXS	0-Unspecified car occupant injured in collision with railway train or railway vehicle in traffic accident, sequela
0-V46.0XXA	2-V46.0XXA	0-Car driver injured in collision with other nonmotor vehicle in nontraffic accident, initial encounter
0-V46.0XXD	2-V46.0XXD	0-Car driver injured in collision with other nonmotor vehicle in nontraffic accident, subsequent encounter
0-V46.0XXS	2-V46.0XXS	0-Car driver injured in collision with other nonmotor vehicle in nontraffic accident, sequela
0-V46.1XXA	2-V46.1XXA	0-Car passenger injured in collision with other nonmotor vehicle in nontraffic accident, initial encounter
0-V46.1XXD	2-V46.1XXD	0-Car passenger injured in collision with other nonmotor vehicle in nontraffic accident, subsequent encounter
0-V46.1XXS	2-V46.1XXS	0-Car passenger injured in collision with other nonmotor vehicle in nontraffic accident, sequela
0-V46.2XXA	2-V46.2XXA	0-Person on outside of car injured in collision with other nonmotor vehicle in nontraffic accident, initial encounter
0-V46.2XXD	2-V46.2XXD	0-Person on outside of car injured in collision with other nonmotor vehicle in nontraffic accident, subsequent encounter
0-V46.2XXS	2-V46.2XXS	0-Person on outside of car injured in collision with other nonmotor vehicle in nontraffic accident, sequela
0-V46.3XXA	2-V46.3XXA	0-Unspecified car occupant injured in collision with other nonmotor vehicle in nontraffic accident, initial encounter
0-V46.3XXD	2-V46.3XXD	0-Unspecified car occupant injured in collision with other nonmotor vehicle in nontraffic accident, subsequent encounter
0-V46.3XXS	2-V46.3XXS	0-Unspecified car occupant injured in collision with other nonmotor vehicle in nontraffic accident, sequela
0-V46.4XXA	2-V46.4XXA	0-Person boarding or alighting a car injured in collision with other nonmotor vehicle, initial encounter
0-V46.4XXD	2-V46.4XXD	0-Person boarding or alighting a car injured in collision with other nonmotor vehicle, subsequent encounter
0-V46.4XXS	2-V46.4XXS	0-Person boarding or alighting a car injured in collision with other nonmotor vehicle, sequela
0-V46.5XXA	2-V46.5XXA	0-Car driver injured in collision with other nonmotor vehicle in traffic accident, initial encounter
0-V46.5XXD	2-V46.5XXD	0-Car driver injured in collision with other nonmotor vehicle in traffic accident, subsequent encounter
0-V46.5XXS	2-V46.5XXS	0-Car driver injured in collision with other nonmotor vehicle in traffic accident, sequela
0-V46.6XXA	2-V46.6XXA	0-Car passenger injured in collision with other nonmotor vehicle in traffic accident, initial encounter
0-V46.6XXD	2-V46.6XXD	0-Car passenger injured in collision with other nonmotor vehicle in traffic accident, subsequent encounter
0-V46.6XXS	2-V46.6XXS	0-Car passenger injured in collision with other nonmotor vehicle in traffic accident, sequela
0-V46.7XXA	2-V46.7XXA	0-Person on outside of car injured in collision with other nonmotor vehicle in traffic accident, initial encounter
0-V46.7XXD	2-V46.7XXD	0-Person on outside of car injured in collision with other nonmotor vehicle in traffic accident, subsequent encounter
0-V46.7XXS	2-V46.7XXS	0-Person on outside of car injured in collision with other nonmotor vehicle in traffic accident, sequela
0-V46.9XXA	2-V46.9XXA	0-Unspecified car occupant injured in collision with other nonmotor vehicle in traffic accident, initial encounter
0-V46.9XXD	2-V46.9XXD	0-Unspecified car occupant injured in collision with other nonmotor vehicle in traffic accident, subsequent encounter
0-V46.9XXS	2-V46.9XXS	0-Unspecified car occupant injured in collision with other nonmotor vehicle in traffic accident, sequela
0-V47.0XXA	2-V47.0XXA	0-Car driver injured in collision with fixed or stationary object in nontraffic accident, initial encounter
0-V47.0XXD	2-V47.0XXD	0-Car driver injured in collision with fixed or stationary object in nontraffic accident, subsequent encounter
0-V47.0XXS	2-V47.0XXS	0-Car driver injured in collision with fixed or stationary object in nontraffic accident, sequela
0-V47.1XXA	2-V47.1XXA	0-Car passenger injured in collision with fixed or stationary object in nontraffic accident, initial encounter
0-V47.1XXD	2-V47.1XXD	0-Car passenger injured in collision with fixed or stationary object in nontraffic accident, subsequent encounter
0-V47.1XXS	2-V47.1XXS	0-Car passenger injured in collision with fixed or stationary object in nontraffic accident, sequela
0-V47.2XXA	2-V47.2XXA	0-Person on outside of car injured in collision with fixed or stationary object in nontraffic accident, initial encounter
0-V47.2XXD	2-V47.2XXD	0-Person on outside of car injured in collision with fixed or stationary object in nontraffic accident, subsequent encounter
0-V47.2XXS	2-V47.2XXS	0-Person on outside of car injured in collision with fixed or stationary object in nontraffic accident, sequela
0-V47.3XXA	2-V47.3XXA	0-Unspecified car occupant injured in collision with fixed or stationary object in nontraffic accident, initial encounter
0-V47.3XXD	2-V47.3XXD	0-Unspecified car occupant injured in collision with fixed or stationary object in nontraffic accident, subsequent encounter
0-V47.3XXS	2-V47.3XXS	0-Unspecified car occupant injured in collision with fixed or stationary object in nontraffic accident, sequela
0-V47.4XXA	2-V47.4XXA	0-Person boarding or alighting a car injured in collision with fixed or stationary object, initial encounter
0-V47.4XXD	2-V47.4XXD	0-Person boarding or alighting a car injured in collision with fixed or stationary object, subsequent encounter
0-V47.4XXS	2-V47.4XXS	0-Person boarding or alighting a car injured in collision with fixed or stationary object, sequela
0-V47.5XXA	2-V47.5XXA	0-Car driver injured in collision with fixed or stationary object in traffic accident, initial encounter
0-V47.5XXD	2-V47.5XXD	0-Car driver injured in collision with fixed or stationary object in traffic accident, subsequent encounter
0-V47.5XXS	2-V47.5XXS	0-Car driver injured in collision with fixed or stationary object in traffic accident, sequela
0-V47.6XXA	2-V47.6XXA	0-Car passenger injured in collision with fixed or stationary object in traffic accident, initial encounter
0-V47.6XXD	2-V47.6XXD	0-Car passenger injured in collision with fixed or stationary object in traffic accident, subsequent encounter
0-V47.6XXS	2-V47.6XXS	0-Car passenger injured in collision with fixed or stationary object in traffic accident, sequela
0-V47.7XXA	2-V47.7XXA	0-Person on outside of car injured in collision with fixed or stationary object in traffic accident, initial encounter
0-V47.7XXD	2-V47.7XXD	0-Person on outside of car injured in collision with fixed or stationary object in traffic accident, subsequent encounter
0-V47.7XXS	2-V47.7XXS	0-Person on outside of car injured in collision with fixed or stationary object in traffic accident, sequela
0-V47.9XXA	2-V47.9XXA	0-Unspecified car occupant injured in collision with fixed or stationary object in traffic accident, initial encounter
0-V47.9XXD	2-V47.9XXD	0-Unspecified car occupant injured in collision with fixed or stationary object in traffic accident, subsequent encounter
0-V47.9XXS	2-V47.9XXS	0-Unspecified car occupant injured in collision with fixed or stationary object in traffic accident, sequela
0-V48.0XXA	2-V48.0XXA	0-Car driver injured in noncollision transport accident in nontraffic accident, initial encounter
0-V48.0XXD	2-V48.0XXD	0-Car driver injured in noncollision transport accident in nontraffic accident, subsequent encounter
0-V48.0XXS	2-V48.0XXS	0-Car driver injured in noncollision transport accident in nontraffic accident, sequela
0-V48.1XXA	2-V48.1XXA	0-Car passenger injured in noncollision transport accident in nontraffic accident, initial encounter
0-V48.1XXD	2-V48.1XXD	0-Car passenger injured in noncollision transport accident in nontraffic accident, subsequent encounter
0-V48.1XXS	2-V48.1XXS	0-Car passenger injured in noncollision transport accident in nontraffic accident, sequela
0-V48.2XXA	2-V48.2XXA	0-Person on outside of car injured in noncollision transport accident in nontraffic accident, initial encounter
0-V48.2XXD	2-V48.2XXD	0-Person on outside of car injured in noncollision transport accident in nontraffic accident, subsequent encounter
0-V48.2XXS	2-V48.2XXS	0-Person on outside of car injured in noncollision transport accident in nontraffic accident, sequela
0-V48.3XXA	2-V48.3XXA	0-Unspecified car occupant injured in noncollision transport accident in nontraffic accident, initial encounter
0-V48.3XXD	2-V48.3XXD	0-Unspecified car occupant injured in noncollision transport accident in nontraffic accident, subsequent encounter
0-V48.3XXS	2-V48.3XXS	0-Unspecified car occupant injured in noncollision transport accident in nontraffic accident, sequela
0-V48.4XXA	2-V48.4XXA	0-Person boarding or alighting a car injured in noncollision transport accident, initial encounter
0-V48.4XXD	2-V48.4XXD	0-Person boarding or alighting a car injured in noncollision transport accident, subsequent encounter
0-V48.4XXS	2-V48.4XXS	0-Person boarding or alighting a car injured in noncollision transport accident, sequela
0-V48.5XXA	2-V48.5XXA	0-Car driver injured in noncollision transport accident in traffic accident, initial encounter
0-V48.5XXD	2-V48.5XXD	0-Car driver injured in noncollision transport accident in traffic accident, subsequent encounter
0-V48.5XXS	2-V48.5XXS	0-Car driver injured in noncollision transport accident in traffic accident, sequela
0-V48.6XXA	2-V48.6XXA	0-Car passenger injured in noncollision transport accident in traffic accident, initial encounter
0-V48.6XXD	2-V48.6XXD	0-Car passenger injured in noncollision transport accident in traffic accident, subsequent encounter
0-V48.6XXS	2-V48.6XXS	0-Car passenger injured in noncollision transport accident in traffic accident, sequela
0-V48.7XXA	2-V48.7XXA	0-Person on outside of car injured in noncollision transport accident in traffic accident, initial encounter
0-V48.7XXD	2-V48.7XXD	0-Person on outside of car injured in noncollision transport accident in traffic accident, subsequent encounter
0-V48.7XXS	2-V48.7XXS	0-Person on outside of car injured in noncollision transport accident in traffic accident, sequela
0-V48.9XXA	2-V48.9XXA	0-Unspecified car occupant injured in noncollision transport accident in traffic accident, initial encounter
0-V48.9XXD	2-V48.9XXD	0-Unspecified car occupant injured in noncollision transport accident in traffic accident, subsequent encounter
0-V48.9XXS	2-V48.9XXS	0-Unspecified car occupant injured in noncollision transport accident in traffic accident, sequela
0-V49.00XA	2-V49.00XA	0-Driver injured in collision with unspecified motor vehicles in nontraffic accident, initial encounter
0-V49.00XD	2-V49.00XD	0-Driver injured in collision with unspecified motor vehicles in nontraffic accident, subsequent encounter
0-V49.00XS	2-V49.00XS	0-Driver injured in collision with unspecified motor vehicles in nontraffic accident, sequela
0-V49.09XA	2-V49.09XA	0-Driver injured in collision with other motor vehicles in nontraffic accident, initial encounter
0-V49.09XD	2-V49.09XD	0-Driver injured in collision with other motor vehicles in nontraffic accident, subsequent encounter
0-V49.09XS	2-V49.09XS	0-Driver injured in collision with other motor vehicles in nontraffic accident, sequela
0-V49.10XA	2-V49.10XA	0-Passenger injured in collision with unspecified motor vehicles in nontraffic accident, initial encounter
0-V49.10XD	2-V49.10XD	0-Passenger injured in collision with unspecified motor vehicles in nontraffic accident, subsequent encounter
0-V49.10XS	2-V49.10XS	0-Passenger injured in collision with unspecified motor vehicles in nontraffic accident, sequela
0-V49.19XA	2-V49.19XA	0-Passenger injured in collision with other motor vehicles in nontraffic accident, initial encounter
0-V49.19XD	2-V49.19XD	0-Passenger injured in collision with other motor vehicles in nontraffic accident, subsequent encounter
0-V49.19XS	2-V49.19XS	0-Passenger injured in collision with other motor vehicles in nontraffic accident, sequela
0-V49.20XA	2-V49.20XA	0-Unspecified car occupant injured in collision with unspecified motor vehicles in nontraffic accident, initial encounter
0-V49.20XD	2-V49.20XD	0-Unspecified car occupant injured in collision with unspecified motor vehicles in nontraffic accident, subsequent encounter
0-V49.20XS	2-V49.20XS	0-Unspecified car occupant injured in collision with unspecified motor vehicles in nontraffic accident, sequela
0-V49.29XA	2-V49.29XA	0-Unspecified car occupant injured in collision with other motor vehicles in nontraffic accident, initial encounter
0-V49.29XD	2-V49.29XD	0-Unspecified car occupant injured in collision with other motor vehicles in nontraffic accident, subsequent encounter
0-V49.29XS	2-V49.29XS	0-Unspecified car occupant injured in collision with other motor vehicles in nontraffic accident, sequela
0-V49.3XXA	2-V49.3XXA	0-Car occupant (driver) (passenger) injured in unspecified nontraffic accident, initial encounter
0-V49.3XXD	2-V49.3XXD	0-Car occupant (driver) (passenger) injured in unspecified nontraffic accident, subsequent encounter
0-V49.3XXS	2-V49.3XXS	0-Car occupant (driver) (passenger) injured in unspecified nontraffic accident, sequela
0-V49.40XA	2-V49.40XA	0-Driver injured in collision with unspecified motor vehicles in traffic accident, initial encounter
0-V49.40XD	2-V49.40XD	0-Driver injured in collision with unspecified motor vehicles in traffic accident, subsequent encounter
0-V49.40XS	2-V49.40XS	0-Driver injured in collision with unspecified motor vehicles in traffic accident, sequela
0-V49.49XA	2-V49.49XA	0-Driver injured in collision with other motor vehicles in traffic accident, initial encounter
0-V49.49XD	2-V49.49XD	0-Driver injured in collision with other motor vehicles in traffic accident, subsequent encounter
0-V49.49XS	2-V49.49XS	0-Driver injured in collision with other motor vehicles in traffic accident, sequela
0-V49.50XA	2-V49.50XA	0-Passenger injured in collision with unspecified motor vehicles in traffic accident, initial encounter
0-V49.50XD	2-V49.50XD	0-Passenger injured in collision with unspecified motor vehicles in traffic accident, subsequent encounter
0-V49.50XS	2-V49.50XS	0-Passenger injured in collision with unspecified motor vehicles in traffic accident, sequela
0-V49.59XA	2-V49.59XA	0-Passenger injured in collision with other motor vehicles in traffic accident, initial encounter
0-V49.59XD	2-V49.59XD	0-Passenger injured in collision with other motor vehicles in traffic accident, subsequent encounter
0-V49.59XS	2-V49.59XS	0-Passenger injured in collision with other motor vehicles in traffic accident, sequela
0-V49.60XA	2-V49.60XA	0-Unspecified car occupant injured in collision with unspecified motor vehicles in traffic accident, initial encounter
0-V49.60XD	2-V49.60XD	0-Unspecified car occupant injured in collision with unspecified motor vehicles in traffic accident, subsequent encounter
0-V49.60XS	2-V49.60XS	0-Unspecified car occupant injured in collision with unspecified motor vehicles in traffic accident, sequela
0-V49.69XA	2-V49.69XA	0-Unspecified car occupant injured in collision with other motor vehicles in traffic accident, initial encounter
0-V49.69XD	2-V49.69XD	0-Unspecified car occupant injured in collision with other motor vehicles in traffic accident, subsequent encounter
0-V49.69XS	2-V49.69XS	0-Unspecified car occupant injured in collision with other motor vehicles in traffic accident, sequela
0-V49.81XA	2-V49.81XA	0-Car occupant (driver) (passenger) injured in transport accident with military vehicle, initial encounter
0-V49.81XD	2-V49.81XD	0-Car occupant (driver) (passenger) injured in transport accident with military vehicle, subsequent encounter
0-V49.81XS	2-V49.81XS	0-Car occupant (driver) (passenger) injured in transport accident with military vehicle, sequela
0-V49.88XA	2-V49.88XA	0-Car occupant (driver) (passenger) injured in other specified transport accidents, initial encounter
0-V49.88XD	2-V49.88XD	0-Car occupant (driver) (passenger) injured in other specified transport accidents, subsequent encounter
0-V49.88XS	2-V49.88XS	0-Car occupant (driver) (passenger) injured in other specified transport accidents, sequela
0-V49.9XXA	2-V49.9XXA	0-Car occupant (driver) (passenger) injured in unspecified traffic accident, initial encounter
0-V49.9XXD	2-V49.9XXD	0-Car occupant (driver) (passenger) injured in unspecified traffic accident, subsequent encounter
0-V49.9XXS	2-V49.9XXS	0-Car occupant (driver) (passenger) injured in unspecified traffic accident, sequela
0-V50.0XXA	2-V50.0XXA	0-Driver of pick-up truck or van injured in collision with pedestrian or animal in nontraffic accident, initial encounter
0-V50.0XXD	2-V50.0XXD	0-Driver of pick-up truck or van injured in collision with pedestrian or animal in nontraffic accident, subsequent encounter
0-V50.0XXS	2-V50.0XXS	0-Driver of pick-up truck or van injured in collision with pedestrian or animal in nontraffic accident, sequela
0-V50.1XXA	2-V50.1XXA	0-Passenger in pick-up truck or van injured in collision with pedestrian or animal in nontraffic accident, initial encounter
0-V50.1XXD	2-V50.1XXD	0-Passenger in pick-up truck or van injured in collision with pedestrian or animal in nontraffic accident, subsequent encounter
0-V50.1XXS	2-V50.1XXS	0-Passenger in pick-up truck or van injured in collision with pedestrian or animal in nontraffic accident, sequela
0-V50.2XXA	2-V50.2XXA	0-Person on outside of pick-up truck or van injured in collision with pedestrian or animal in nontraffic accident, initial encounter
0-V50.2XXD	2-V50.2XXD	0-Person on outside of pick-up truck or van injured in collision with pedestrian or animal in nontraffic accident, subsequent encounter
0-V50.2XXS	2-V50.2XXS	0-Person on outside of pick-up truck or van injured in collision with pedestrian or animal in nontraffic accident, sequela
0-V50.3XXA	2-V50.3XXA	0-Unspecified occupant of pick-up truck or van injured in collision with pedestrian or animal in nontraffic accident, initial encounter
0-V50.3XXD	2-V50.3XXD	0-Unspecified occupant of pick-up truck or van injured in collision with pedestrian or animal in nontraffic accident, subsequent encounter
0-V50.3XXS	2-V50.3XXS	0-Unspecified occupant of pick-up truck or van injured in collision with pedestrian or animal in nontraffic accident, sequela
0-V50.4XXA	2-V50.4XXA	0-Person boarding or alighting a pick-up truck or van injured in collision with pedestrian or animal, initial encounter
0-V50.4XXD	2-V50.4XXD	0-Person boarding or alighting a pick-up truck or van injured in collision with pedestrian or animal, subsequent encounter
0-V50.4XXS	2-V50.4XXS	0-Person boarding or alighting a pick-up truck or van injured in collision with pedestrian or animal, sequela
0-V50.5XXA	2-V50.5XXA	0-Driver of pick-up truck or van injured in collision with pedestrian or animal in traffic accident, initial encounter
0-V50.5XXD	2-V50.5XXD	0-Driver of pick-up truck or van injured in collision with pedestrian or animal in traffic accident, subsequent encounter
0-V50.5XXS	2-V50.5XXS	0-Driver of pick-up truck or van injured in collision with pedestrian or animal in traffic accident, sequela
0-V50.6XXA	2-V50.6XXA	0-Passenger in pick-up truck or van injured in collision with pedestrian or animal in traffic accident, initial encounter
0-V50.6XXD	2-V50.6XXD	0-Passenger in pick-up truck or van injured in collision with pedestrian or animal in traffic accident, subsequent encounter
0-V50.6XXS	2-V50.6XXS	0-Passenger in pick-up truck or van injured in collision with pedestrian or animal in traffic accident, sequela
0-V50.7XXA	2-V50.7XXA	0-Person on outside of pick-up truck or van injured in collision with pedestrian or animal in traffic accident, initial encounter
0-V50.7XXD	2-V50.7XXD	0-Person on outside of pick-up truck or van injured in collision with pedestrian or animal in traffic accident, subsequent encounter
0-V50.7XXS	2-V50.7XXS	0-Person on outside of pick-up truck or van injured in collision with pedestrian or animal in traffic accident, sequela
0-V50.9XXA	2-V50.9XXA	0-Unspecified occupant of pick-up truck or van injured in collision with pedestrian or animal in traffic accident, initial encounter
0-V50.9XXD	2-V50.9XXD	0-Unspecified occupant of pick-up truck or van injured in collision with pedestrian or animal in traffic accident, subsequent encounter
0-V50.9XXS	2-V50.9XXS	0-Unspecified occupant of pick-up truck or van injured in collision with pedestrian or animal in traffic accident, sequela
0-V51.0XXA	2-V51.0XXA	0-Driver of pick-up truck or van injured in collision with pedal cycle in nontraffic accident, initial encounter
0-V51.0XXD	2-V51.0XXD	0-Driver of pick-up truck or van injured in collision with pedal cycle in nontraffic accident, subsequent encounter
0-V51.0XXS	2-V51.0XXS	0-Driver of pick-up truck or van injured in collision with pedal cycle in nontraffic accident, sequela
0-V51.1XXA	2-V51.1XXA	0-Passenger in pick-up truck or van injured in collision with pedal cycle in nontraffic accident, initial encounter
0-V51.1XXD	2-V51.1XXD	0-Passenger in pick-up truck or van injured in collision with pedal cycle in nontraffic accident, subsequent encounter
0-V51.1XXS	2-V51.1XXS	0-Passenger in pick-up truck or van injured in collision with pedal cycle in nontraffic accident, sequela
0-V51.2XXA	2-V51.2XXA	0-Person on outside of pick-up truck or van injured in collision with pedal cycle in nontraffic accident, initial encounter
0-V51.2XXD	2-V51.2XXD	0-Person on outside of pick-up truck or van injured in collision with pedal cycle in nontraffic accident, subsequent encounter
0-V51.2XXS	2-V51.2XXS	0-Person on outside of pick-up truck or van injured in collision with pedal cycle in nontraffic accident, sequela
0-V51.3XXA	2-V51.3XXA	0-Unspecified occupant of pick-up truck or van injured in collision with pedal cycle in nontraffic accident, initial encounter
0-V51.3XXD	2-V51.3XXD	0-Unspecified occupant of pick-up truck or van injured in collision with pedal cycle in nontraffic accident, subsequent encounter
0-V51.3XXS	2-V51.3XXS	0-Unspecified occupant of pick-up truck or van injured in collision with pedal cycle in nontraffic accident, sequela
0-V51.4XXA	2-V51.4XXA	0-Person boarding or alighting a pick-up truck or van injured in collision with pedal cycle, initial encounter
0-V51.4XXD	2-V51.4XXD	0-Person boarding or alighting a pick-up truck or van injured in collision with pedal cycle, subsequent encounter
0-V51.4XXS	2-V51.4XXS	0-Person boarding or alighting a pick-up truck or van injured in collision with pedal cycle, sequela
0-V51.5XXA	2-V51.5XXA	0-Driver of pick-up truck or van injured in collision with pedal cycle in traffic accident, initial encounter
0-V51.5XXD	2-V51.5XXD	0-Driver of pick-up truck or van injured in collision with pedal cycle in traffic accident, subsequent encounter
0-V51.5XXS	2-V51.5XXS	0-Driver of pick-up truck or van injured in collision with pedal cycle in traffic accident, sequela
0-V51.6XXA	2-V51.6XXA	0-Passenger in pick-up truck or van injured in collision with pedal cycle in traffic accident, initial encounter
0-V51.6XXD	2-V51.6XXD	0-Passenger in pick-up truck or van injured in collision with pedal cycle in traffic accident, subsequent encounter
0-V51.6XXS	2-V51.6XXS	0-Passenger in pick-up truck or van injured in collision with pedal cycle in traffic accident, sequela
0-V51.7XXA	2-V51.7XXA	0-Person on outside of pick-up truck or van injured in collision with pedal cycle in traffic accident, initial encounter
0-V51.7XXD	2-V51.7XXD	0-Person on outside of pick-up truck or van injured in collision with pedal cycle in traffic accident, subsequent encounter
0-V51.7XXS	2-V51.7XXS	0-Person on outside of pick-up truck or van injured in collision with pedal cycle in traffic accident, sequela
0-V51.9XXA	2-V51.9XXA	0-Unspecified occupant of pick-up truck or van injured in collision with pedal cycle in traffic accident, initial encounter
0-V51.9XXD	2-V51.9XXD	0-Unspecified occupant of pick-up truck or van injured in collision with pedal cycle in traffic accident, subsequent encounter
0-V51.9XXS	2-V51.9XXS	0-Unspecified occupant of pick-up truck or van injured in collision with pedal cycle in traffic accident, sequela
0-V52.0XXA	2-V52.0XXA	0-Driver of pick-up truck or van injured in collision with two- or three-wheeled motor vehicle in nontraffic accident, initial encounter
0-V52.0XXD	2-V52.0XXD	0-Driver of pick-up truck or van injured in collision with two- or three-wheeled motor vehicle in nontraffic accident, subsequent encounter
0-V52.0XXS	2-V52.0XXS	0-Driver of pick-up truck or van injured in collision with two- or three-wheeled motor vehicle in nontraffic accident, sequela
0-V52.1XXA	2-V52.1XXA	0-Passenger in pick-up truck or van injured in collision with two- or three-wheeled motor vehicle in nontraffic accident, initial encounter
0-V52.1XXD	2-V52.1XXD	0-Passenger in pick-up truck or van injured in collision with two- or three-wheeled motor vehicle in nontraffic accident, subsequent encounter
0-V52.1XXS	2-V52.1XXS	0-Passenger in pick-up truck or van injured in collision with two- or three-wheeled motor vehicle in nontraffic accident, sequela
0-V52.2XXA	2-V52.2XXA	0-Person on outside of pick-up truck or van injured in collision with two- or three-wheeled motor vehicle in nontraffic accident, initial encounter
0-V52.2XXD	2-V52.2XXD	0-Person on outside of pick-up truck or van injured in collision with two- or three-wheeled motor vehicle in nontraffic accident, subsequent encounter
0-V52.2XXS	2-V52.2XXS	0-Person on outside of pick-up truck or van injured in collision with two- or three-wheeled motor vehicle in nontraffic accident, sequela
0-V52.3XXA	2-V52.3XXA	0-Unspecified occupant of pick-up truck or van injured in collision with two- or three-wheeled motor vehicle in nontraffic accident, initial encounter
0-V52.3XXD	2-V52.3XXD	0-Unspecified occupant of pick-up truck or van injured in collision with two- or three-wheeled motor vehicle in nontraffic accident, subsequent encounter
0-V52.3XXS	2-V52.3XXS	0-Unspecified occupant of pick-up truck or van injured in collision with two- or three-wheeled motor vehicle in nontraffic accident, sequela
0-V52.4XXA	2-V52.4XXA	0-Person boarding or alighting a pick-up truck or van injured in collision with two- or three-wheeled motor vehicle, initial encounter
0-V52.4XXD	2-V52.4XXD	0-Person boarding or alighting a pick-up truck or van injured in collision with two- or three-wheeled motor vehicle, subsequent encounter
0-V52.4XXS	2-V52.4XXS	0-Person boarding or alighting a pick-up truck or van injured in collision with two- or three-wheeled motor vehicle, sequela
0-V52.5XXA	2-V52.5XXA	0-Driver of pick-up truck or van injured in collision with two- or three-wheeled motor vehicle in traffic accident, initial encounter
0-V52.5XXD	2-V52.5XXD	0-Driver of pick-up truck or van injured in collision with two- or three-wheeled motor vehicle in traffic accident, subsequent encounter
0-V52.5XXS	2-V52.5XXS	0-Driver of pick-up truck or van injured in collision with two- or three-wheeled motor vehicle in traffic accident, sequela
0-V52.6XXA	2-V52.6XXA	0-Passenger in pick-up truck or van injured in collision with two- or three-wheeled motor vehicle in traffic accident, initial encounter
0-V52.6XXD	2-V52.6XXD	0-Passenger in pick-up truck or van injured in collision with two- or three-wheeled motor vehicle in traffic accident, subsequent encounter
0-V52.6XXS	2-V52.6XXS	0-Passenger in pick-up truck or van injured in collision with two- or three-wheeled motor vehicle in traffic accident, sequela
0-V52.7XXA	2-V52.7XXA	0-Person on outside of pick-up truck or van injured in collision with two- or three-wheeled motor vehicle in traffic accident, initial encounter
0-V52.7XXD	2-V52.7XXD	0-Person on outside of pick-up truck or van injured in collision with two- or three-wheeled motor vehicle in traffic accident, subsequent encounter
0-V52.7XXS	2-V52.7XXS	0-Person on outside of pick-up truck or van injured in collision with two- or three-wheeled motor vehicle in traffic accident, sequela
0-V52.9XXA	2-V52.9XXA	0-Unspecified occupant of pick-up truck or van injured in collision with two- or three-wheeled motor vehicle in traffic accident, initial encounter
0-V52.9XXD	2-V52.9XXD	0-Unspecified occupant of pick-up truck or van injured in collision with two- or three-wheeled motor vehicle in traffic accident, subsequent encounter
0-V52.9XXS	2-V52.9XXS	0-Unspecified occupant of pick-up truck or van injured in collision with two- or three-wheeled motor vehicle in traffic accident, sequela
0-V53.0XXA	2-V53.0XXA	0-Driver of pick-up truck or van injured in collision with car, pick-up truck or van in nontraffic accident, initial encounter
0-V53.0XXD	2-V53.0XXD	0-Driver of pick-up truck or van injured in collision with car, pick-up truck or van in nontraffic accident, subsequent encounter
0-V53.0XXS	2-V53.0XXS	0-Driver of pick-up truck or van injured in collision with car, pick-up truck or van in nontraffic accident, sequela
0-V53.1XXA	2-V53.1XXA	0-Passenger in pick-up truck or van injured in collision with car, pick-up truck or van in nontraffic accident, initial encounter
0-V53.1XXD	2-V53.1XXD	0-Passenger in pick-up truck or van injured in collision with car, pick-up truck or van in nontraffic accident, subsequent encounter
0-V53.1XXS	2-V53.1XXS	0-Passenger in pick-up truck or van injured in collision with car, pick-up truck or van in nontraffic accident, sequela
0-V53.2XXA	2-V53.2XXA	0-Person on outside of pick-up truck or van injured in collision with car, pick-up truck or van in nontraffic accident, initial encounter
0-V53.2XXD	2-V53.2XXD	0-Person on outside of pick-up truck or van injured in collision with car, pick-up truck or van in nontraffic accident, subsequent encounter
0-V53.2XXS	2-V53.2XXS	0-Person on outside of pick-up truck or van injured in collision with car, pick-up truck or van in nontraffic accident, sequela
0-V53.3XXA	2-V53.3XXA	0-Unspecified occupant of pick-up truck or van injured in collision with car, pick-up truck or van in nontraffic accident, initial encounter
0-V53.3XXD	2-V53.3XXD	0-Unspecified occupant of pick-up truck or van injured in collision with car, pick-up truck or van in nontraffic accident, subsequent encounter
0-V53.3XXS	2-V53.3XXS	0-Unspecified occupant of pick-up truck or van injured in collision with car, pick-up truck or van in nontraffic accident, sequela
0-V53.4XXA	2-V53.4XXA	0-Person boarding or alighting a pick-up truck or van injured in collision with car, pick-up truck or van, initial encounter
0-V53.4XXD	2-V53.4XXD	0-Person boarding or alighting a pick-up truck or van injured in collision with car, pick-up truck or van, subsequent encounter
0-V53.4XXS	2-V53.4XXS	0-Person boarding or alighting a pick-up truck or van injured in collision with car, pick-up truck or van, sequela
0-V53.5XXA	2-V53.5XXA	0-Driver of pick-up truck or van injured in collision with car, pick-up truck or van in traffic accident, initial encounter
0-V53.5XXD	2-V53.5XXD	0-Driver of pick-up truck or van injured in collision with car, pick-up truck or van in traffic accident, subsequent encounter
0-V53.5XXS	2-V53.5XXS	0-Driver of pick-up truck or van injured in collision with car, pick-up truck or van in traffic accident, sequela
0-V53.6XXA	2-V53.6XXA	0-Passenger in pick-up truck or van injured in collision with car, pick-up truck or van in traffic accident, initial encounter
0-V53.6XXD	2-V53.6XXD	0-Passenger in pick-up truck or van injured in collision with car, pick-up truck or van in traffic accident, subsequent encounter
0-V53.6XXS	2-V53.6XXS	0-Passenger in pick-up truck or van injured in collision with car, pick-up truck or van in traffic accident, sequela
0-V53.7XXA	2-V53.7XXA	0-Person on outside of pick-up truck or van injured in collision with car, pick-up truck or van in traffic accident, initial encounter
0-V53.7XXD	2-V53.7XXD	0-Person on outside of pick-up truck or van injured in collision with car, pick-up truck or van in traffic accident, subsequent encounter
0-V53.7XXS	2-V53.7XXS	0-Person on outside of pick-up truck or van injured in collision with car, pick-up truck or van in traffic accident, sequela
0-V53.9XXA	2-V53.9XXA	0-Unspecified occupant of pick-up truck or van injured in collision with car, pick-up truck or van in traffic accident, initial encounter
0-V53.9XXD	2-V53.9XXD	0-Unspecified occupant of pick-up truck or van injured in collision with car, pick-up truck or van in traffic accident, subsequent encounter
0-V53.9XXS	2-V53.9XXS	0-Unspecified occupant of pick-up truck or van injured in collision with car, pick-up truck or van in traffic accident, sequela
0-V54.0XXA	2-V54.0XXA	0-Driver of pick-up truck or van injured in collision with heavy transport vehicle or bus in nontraffic accident, initial encounter
0-V54.0XXD	2-V54.0XXD	0-Driver of pick-up truck or van injured in collision with heavy transport vehicle or bus in nontraffic accident, subsequent encounter
0-V54.0XXS	2-V54.0XXS	0-Driver of pick-up truck or van injured in collision with heavy transport vehicle or bus in nontraffic accident, sequela
0-V54.1XXA	2-V54.1XXA	0-Passenger in pick-up truck or van injured in collision with heavy transport vehicle or bus in nontraffic accident, initial encounter
0-V54.1XXD	2-V54.1XXD	0-Passenger in pick-up truck or van injured in collision with heavy transport vehicle or bus in nontraffic accident, subsequent encounter
0-V54.1XXS	2-V54.1XXS	0-Passenger in pick-up truck or van injured in collision with heavy transport vehicle or bus in nontraffic accident, sequela
0-V54.2XXA	2-V54.2XXA	0-Person on outside of pick-up truck or van injured in collision with heavy transport vehicle or bus in nontraffic accident, initial encounter
0-V54.2XXD	2-V54.2XXD	0-Person on outside of pick-up truck or van injured in collision with heavy transport vehicle or bus in nontraffic accident, subsequent encounter
0-V54.2XXS	2-V54.2XXS	0-Person on outside of pick-up truck or van injured in collision with heavy transport vehicle or bus in nontraffic accident, sequela
0-V54.3XXA	2-V54.3XXA	0-Unspecified occupant of pick-up truck or van injured in collision with heavy transport vehicle or bus in nontraffic accident, initial encounter
0-V54.3XXD	2-V54.3XXD	0-Unspecified occupant of pick-up truck or van injured in collision with heavy transport vehicle or bus in nontraffic accident, subsequent encounter
0-V54.3XXS	2-V54.3XXS	0-Unspecified occupant of pick-up truck or van injured in collision with heavy transport vehicle or bus in nontraffic accident, sequela
0-V54.4XXA	2-V54.4XXA	0-Person boarding or alighting a pick-up truck or van injured in collision with heavy transport vehicle or bus, initial encounter
0-V54.4XXD	2-V54.4XXD	0-Person boarding or alighting a pick-up truck or van injured in collision with heavy transport vehicle or bus, subsequent encounter
0-V54.4XXS	2-V54.4XXS	0-Person boarding or alighting a pick-up truck or van injured in collision with heavy transport vehicle or bus, sequela
0-V54.5XXA	2-V54.5XXA	0-Driver of pick-up truck or van injured in collision with heavy transport vehicle or bus in traffic accident, initial encounter
0-V54.5XXD	2-V54.5XXD	0-Driver of pick-up truck or van injured in collision with heavy transport vehicle or bus in traffic accident, subsequent encounter
0-V54.5XXS	2-V54.5XXS	0-Driver of pick-up truck or van injured in collision with heavy transport vehicle or bus in traffic accident, sequela
0-V54.6XXA	2-V54.6XXA	0-Passenger in pick-up truck or van injured in collision with heavy transport vehicle or bus in traffic accident, initial encounter
0-V54.6XXD	2-V54.6XXD	0-Passenger in pick-up truck or van injured in collision with heavy transport vehicle or bus in traffic accident, subsequent encounter
0-V54.6XXS	2-V54.6XXS	0-Passenger in pick-up truck or van injured in collision with heavy transport vehicle or bus in traffic accident, sequela
0-V54.7XXA	2-V54.7XXA	0-Person on outside of pick-up truck or van injured in collision with heavy transport vehicle or bus in traffic accident, initial encounter
0-V54.7XXD	2-V54.7XXD	0-Person on outside of pick-up truck or van injured in collision with heavy transport vehicle or bus in traffic accident, subsequent encounter
0-V54.7XXS	2-V54.7XXS	0-Person on outside of pick-up truck or van injured in collision with heavy transport vehicle or bus in traffic accident, sequela
0-V54.9XXA	2-V54.9XXA	0-Unspecified occupant of pick-up truck or van injured in collision with heavy transport vehicle or bus in traffic accident, initial encounter
0-V54.9XXD	2-V54.9XXD	0-Unspecified occupant of pick-up truck or van injured in collision with heavy transport vehicle or bus in traffic accident, subsequent encounter
0-V54.9XXS	2-V54.9XXS	0-Unspecified occupant of pick-up truck or van injured in collision with heavy transport vehicle or bus in traffic accident, sequela
0-V55.0XXA	2-V55.0XXA	0-Driver of pick-up truck or van injured in collision with railway train or railway vehicle in nontraffic accident, initial encounter
0-V55.0XXD	2-V55.0XXD	0-Driver of pick-up truck or van injured in collision with railway train or railway vehicle in nontraffic accident, subsequent encounter
0-V55.0XXS	2-V55.0XXS	0-Driver of pick-up truck or van injured in collision with railway train or railway vehicle in nontraffic accident, sequela
0-V55.1XXA	2-V55.1XXA	0-Passenger in pick-up truck or van injured in collision with railway train or railway vehicle in nontraffic accident, initial encounter
0-V55.1XXD	2-V55.1XXD	0-Passenger in pick-up truck or van injured in collision with railway train or railway vehicle in nontraffic accident, subsequent encounter
0-V55.1XXS	2-V55.1XXS	0-Passenger in pick-up truck or van injured in collision with railway train or railway vehicle in nontraffic accident, sequela
0-V55.2XXA	2-V55.2XXA	0-Person on outside of pick-up truck or van injured in collision with railway train or railway vehicle in nontraffic accident, initial encounter
0-V55.2XXD	2-V55.2XXD	0-Person on outside of pick-up truck or van injured in collision with railway train or railway vehicle in nontraffic accident, subsequent encounter
0-V55.2XXS	2-V55.2XXS	0-Person on outside of pick-up truck or van injured in collision with railway train or railway vehicle in nontraffic accident, sequela
0-V55.3XXA	2-V55.3XXA	0-Unspecified occupant of pick-up truck or van injured in collision with railway train or railway vehicle in nontraffic accident, initial encounter
0-V55.3XXD	2-V55.3XXD	0-Unspecified occupant of pick-up truck or van injured in collision with railway train or railway vehicle in nontraffic accident, subsequent encounter
0-V55.3XXS	2-V55.3XXS	0-Unspecified occupant of pick-up truck or van injured in collision with railway train or railway vehicle in nontraffic accident, sequela
0-V55.4XXA	2-V55.4XXA	0-Person boarding or alighting a pick-up truck or van injured in collision with railway train or railway vehicle, initial encounter
0-V55.4XXD	2-V55.4XXD	0-Person boarding or alighting a pick-up truck or van injured in collision with railway train or railway vehicle, subsequent encounter
0-V55.4XXS	2-V55.4XXS	0-Person boarding or alighting a pick-up truck or van injured in collision with railway train or railway vehicle, sequela
0-V55.5XXA	2-V55.5XXA	0-Driver of pick-up truck or van injured in collision with railway train or railway vehicle in traffic accident, initial encounter
0-V55.5XXD	2-V55.5XXD	0-Driver of pick-up truck or van injured in collision with railway train or railway vehicle in traffic accident, subsequent encounter
0-V55.5XXS	2-V55.5XXS	0-Driver of pick-up truck or van injured in collision with railway train or railway vehicle in traffic accident, sequela
0-V55.6XXA	2-V55.6XXA	0-Passenger in pick-up truck or van injured in collision with railway train or railway vehicle in traffic accident, initial encounter
0-V55.6XXD	2-V55.6XXD	0-Passenger in pick-up truck or van injured in collision with railway train or railway vehicle in traffic accident, subsequent encounter
0-V55.6XXS	2-V55.6XXS	0-Passenger in pick-up truck or van injured in collision with railway train or railway vehicle in traffic accident, sequela
0-V55.7XXA	2-V55.7XXA	0-Person on outside of pick-up truck or van injured in collision with railway train or railway vehicle in traffic accident, initial encounter
0-V55.7XXD	2-V55.7XXD	0-Person on outside of pick-up truck or van injured in collision with railway train or railway vehicle in traffic accident, subsequent encounter
0-V55.7XXS	2-V55.7XXS	0-Person on outside of pick-up truck or van injured in collision with railway train or railway vehicle in traffic accident, sequela
0-V55.9XXA	2-V55.9XXA	0-Unspecified occupant of pick-up truck or van injured in collision with railway train or railway vehicle in traffic accident, initial encounter
0-V55.9XXD	2-V55.9XXD	0-Unspecified occupant of pick-up truck or van injured in collision with railway train or railway vehicle in traffic accident, subsequent encounter
0-V55.9XXS	2-V55.9XXS	0-Unspecified occupant of pick-up truck or van injured in collision with railway train or railway vehicle in traffic accident, sequela
0-V56.0XXA	2-V56.0XXA	0-Driver of pick-up truck or van injured in collision with other nonmotor vehicle in nontraffic accident, initial encounter
0-V56.0XXD	2-V56.0XXD	0-Driver of pick-up truck or van injured in collision with other nonmotor vehicle in nontraffic accident, subsequent encounter
0-V56.0XXS	2-V56.0XXS	0-Driver of pick-up truck or van injured in collision with other nonmotor vehicle in nontraffic accident, sequela
0-V56.1XXA	2-V56.1XXA	0-Passenger in pick-up truck or van injured in collision with other nonmotor vehicle in nontraffic accident, initial encounter
0-V56.1XXD	2-V56.1XXD	0-Passenger in pick-up truck or van injured in collision with other nonmotor vehicle in nontraffic accident, subsequent encounter
0-V56.1XXS	2-V56.1XXS	0-Passenger in pick-up truck or van injured in collision with other nonmotor vehicle in nontraffic accident, sequela
0-V56.2XXA	2-V56.2XXA	0-Person on outside of pick-up truck or van injured in collision with other nonmotor vehicle in nontraffic accident, initial encounter
0-V56.2XXD	2-V56.2XXD	0-Person on outside of pick-up truck or van injured in collision with other nonmotor vehicle in nontraffic accident, subsequent encounter
0-V56.2XXS	2-V56.2XXS	0-Person on outside of pick-up truck or van injured in collision with other nonmotor vehicle in nontraffic accident, sequela
0-V56.3XXA	2-V56.3XXA	0-Unspecified occupant of pick-up truck or van injured in collision with other nonmotor vehicle in nontraffic accident, initial encounter
0-V56.3XXD	2-V56.3XXD	0-Unspecified occupant of pick-up truck or van injured in collision with other nonmotor vehicle in nontraffic accident, subsequent encounter
0-V56.3XXS	2-V56.3XXS	0-Unspecified occupant of pick-up truck or van injured in collision with other nonmotor vehicle in nontraffic accident, sequela
0-V56.4XXA	2-V56.4XXA	0-Person boarding or alighting a pick-up truck or van injured in collision with other nonmotor vehicle, initial encounter
0-V56.4XXD	2-V56.4XXD	0-Person boarding or alighting a pick-up truck or van injured in collision with other nonmotor vehicle, subsequent encounter
0-V56.4XXS	2-V56.4XXS	0-Person boarding or alighting a pick-up truck or van injured in collision with other nonmotor vehicle, sequela
0-V56.5XXA	2-V56.5XXA	0-Driver of pick-up truck or van injured in collision with other nonmotor vehicle in traffic accident, initial encounter
0-V56.5XXD	2-V56.5XXD	0-Driver of pick-up truck or van injured in collision with other nonmotor vehicle in traffic accident, subsequent encounter
0-V56.5XXS	2-V56.5XXS	0-Driver of pick-up truck or van injured in collision with other nonmotor vehicle in traffic accident, sequela
0-V56.6XXA	2-V56.6XXA	0-Passenger in pick-up truck or van injured in collision with other nonmotor vehicle in traffic accident, initial encounter
0-V56.6XXD	2-V56.6XXD	0-Passenger in pick-up truck or van injured in collision with other nonmotor vehicle in traffic accident, subsequent encounter
0-V56.6XXS	2-V56.6XXS	0-Passenger in pick-up truck or van injured in collision with other nonmotor vehicle in traffic accident, sequela
0-V56.7XXA	2-V56.7XXA	0-Person on outside of pick-up truck or van injured in collision with other nonmotor vehicle in traffic accident, initial encounter
0-V56.7XXD	2-V56.7XXD	0-Person on outside of pick-up truck or van injured in collision with other nonmotor vehicle in traffic accident, subsequent encounter
0-V56.7XXS	2-V56.7XXS	0-Person on outside of pick-up truck or van injured in collision with other nonmotor vehicle in traffic accident, sequela
0-V56.9XXA	2-V56.9XXA	0-Unspecified occupant of pick-up truck or van injured in collision with other nonmotor vehicle in traffic accident, initial encounter
0-V56.9XXD	2-V56.9XXD	0-Unspecified occupant of pick-up truck or van injured in collision with other nonmotor vehicle in traffic accident, subsequent encounter
0-V56.9XXS	2-V56.9XXS	0-Unspecified occupant of pick-up truck or van injured in collision with other nonmotor vehicle in traffic accident, sequela
0-V57.0XXA	2-V57.0XXA	0-Driver of pick-up truck or van injured in collision with fixed or stationary object in nontraffic accident, initial encounter
0-V57.0XXD	2-V57.0XXD	0-Driver of pick-up truck or van injured in collision with fixed or stationary object in nontraffic accident, subsequent encounter
0-V57.0XXS	2-V57.0XXS	0-Driver of pick-up truck or van injured in collision with fixed or stationary object in nontraffic accident, sequela
0-V57.1XXA	2-V57.1XXA	0-Passenger in pick-up truck or van injured in collision with fixed or stationary object in nontraffic accident, initial encounter
0-V57.1XXD	2-V57.1XXD	0-Passenger in pick-up truck or van injured in collision with fixed or stationary object in nontraffic accident, subsequent encounter
0-V57.1XXS	2-V57.1XXS	0-Passenger in pick-up truck or van injured in collision with fixed or stationary object in nontraffic accident, sequela
0-V57.2XXA	2-V57.2XXA	0-Person on outside of pick-up truck or van injured in collision with fixed or stationary object in nontraffic accident, initial encounter
0-V57.2XXD	2-V57.2XXD	0-Person on outside of pick-up truck or van injured in collision with fixed or stationary object in nontraffic accident, subsequent encounter
0-V57.2XXS	2-V57.2XXS	0-Person on outside of pick-up truck or van injured in collision with fixed or stationary object in nontraffic accident, sequela
0-V57.3XXA	2-V57.3XXA	0-Unspecified occupant of pick-up truck or van injured in collision with fixed or stationary object in nontraffic accident, initial encounter
0-V57.3XXD	2-V57.3XXD	0-Unspecified occupant of pick-up truck or van injured in collision with fixed or stationary object in nontraffic accident, subsequent encounter
0-V57.3XXS	2-V57.3XXS	0-Unspecified occupant of pick-up truck or van injured in collision with fixed or stationary object in nontraffic accident, sequela
0-V57.4XXA	2-V57.4XXA	0-Person boarding or alighting a pick-up truck or van injured in collision with fixed or stationary object, initial encounter
0-V57.4XXD	2-V57.4XXD	0-Person boarding or alighting a pick-up truck or van injured in collision with fixed or stationary object, subsequent encounter
0-V57.4XXS	2-V57.4XXS	0-Person boarding or alighting a pick-up truck or van injured in collision with fixed or stationary object, sequela
0-V57.5XXA	2-V57.5XXA	0-Driver of pick-up truck or van injured in collision with fixed or stationary object in traffic accident, initial encounter
0-V57.5XXD	2-V57.5XXD	0-Driver of pick-up truck or van injured in collision with fixed or stationary object in traffic accident, subsequent encounter
0-V57.5XXS	2-V57.5XXS	0-Driver of pick-up truck or van injured in collision with fixed or stationary object in traffic accident, sequela
0-V57.6XXA	2-V57.6XXA	0-Passenger in pick-up truck or van injured in collision with fixed or stationary object in traffic accident, initial encounter
0-V57.6XXD	2-V57.6XXD	0-Passenger in pick-up truck or van injured in collision with fixed or stationary object in traffic accident, subsequent encounter
0-V57.6XXS	2-V57.6XXS	0-Passenger in pick-up truck or van injured in collision with fixed or stationary object in traffic accident, sequela
0-V57.7XXA	2-V57.7XXA	0-Person on outside of pick-up truck or van injured in collision with fixed or stationary object in traffic accident, initial encounter
0-V57.7XXD	2-V57.7XXD	0-Person on outside of pick-up truck or van injured in collision with fixed or stationary object in traffic accident, subsequent encounter
0-V57.7XXS	2-V57.7XXS	0-Person on outside of pick-up truck or van injured in collision with fixed or stationary object in traffic accident, sequela
0-V57.9XXA	2-V57.9XXA	0-Unspecified occupant of pick-up truck or van injured in collision with fixed or stationary object in traffic accident, initial encounter
0-V57.9XXD	2-V57.9XXD	0-Unspecified occupant of pick-up truck or van injured in collision with fixed or stationary object in traffic accident, subsequent encounter
0-V57.9XXS	2-V57.9XXS	0-Unspecified occupant of pick-up truck or van injured in collision with fixed or stationary object in traffic accident, sequela
0-V58.0XXA	2-V58.0XXA	0-Driver of pick-up truck or van injured in noncollision transport accident in nontraffic accident, initial encounter
0-V58.0XXD	2-V58.0XXD	0-Driver of pick-up truck or van injured in noncollision transport accident in nontraffic accident, subsequent encounter
0-V58.0XXS	2-V58.0XXS	0-Driver of pick-up truck or van injured in noncollision transport accident in nontraffic accident, sequela
0-V58.1XXA	2-V58.1XXA	0-Passenger in pick-up truck or van injured in noncollision transport accident in nontraffic accident, initial encounter
0-V58.1XXD	2-V58.1XXD	0-Passenger in pick-up truck or van injured in noncollision transport accident in nontraffic accident, subsequent encounter
0-V58.1XXS	2-V58.1XXS	0-Passenger in pick-up truck or van injured in noncollision transport accident in nontraffic accident, sequela
0-V58.2XXA	2-V58.2XXA	0-Person on outside of pick-up truck or van injured in noncollision transport accident in nontraffic accident, initial encounter
0-V58.2XXD	2-V58.2XXD	0-Person on outside of pick-up truck or van injured in noncollision transport accident in nontraffic accident, subsequent encounter
0-V58.2XXS	2-V58.2XXS	0-Person on outside of pick-up truck or van injured in noncollision transport accident in nontraffic accident, sequela
0-V58.3XXA	2-V58.3XXA	0-Unspecified occupant of pick-up truck or van injured in noncollision transport accident in nontraffic accident, initial encounter
0-V58.3XXD	2-V58.3XXD	0-Unspecified occupant of pick-up truck or van injured in noncollision transport accident in nontraffic accident, subsequent encounter
0-V58.3XXS	2-V58.3XXS	0-Unspecified occupant of pick-up truck or van injured in noncollision transport accident in nontraffic accident, sequela
0-V58.4XXA	2-V58.4XXA	0-Person boarding or alighting a pick-up truck or van injured in noncollision transport accident, initial encounter
0-V58.4XXD	2-V58.4XXD	0-Person boarding or alighting a pick-up truck or van injured in noncollision transport accident, subsequent encounter
0-V58.4XXS	2-V58.4XXS	0-Person boarding or alighting a pick-up truck or van injured in noncollision transport accident, sequela
0-V58.5XXA	2-V58.5XXA	0-Driver of pick-up truck or van injured in noncollision transport accident in traffic accident, initial encounter
0-V58.5XXD	2-V58.5XXD	0-Driver of pick-up truck or van injured in noncollision transport accident in traffic accident, subsequent encounter
0-V58.5XXS	2-V58.5XXS	0-Driver of pick-up truck or van injured in noncollision transport accident in traffic accident, sequela
0-V58.6XXA	2-V58.6XXA	0-Passenger in pick-up truck or van injured in noncollision transport accident in traffic accident, initial encounter
0-V58.6XXD	2-V58.6XXD	0-Passenger in pick-up truck or van injured in noncollision transport accident in traffic accident, subsequent encounter
0-V58.6XXS	2-V58.6XXS	0-Passenger in pick-up truck or van injured in noncollision transport accident in traffic accident, sequela
0-V58.7XXA	2-V58.7XXA	0-Person on outside of pick-up truck or van injured in noncollision transport accident in traffic accident, initial encounter
0-V58.7XXD	2-V58.7XXD	0-Person on outside of pick-up truck or van injured in noncollision transport accident in traffic accident, subsequent encounter
0-V58.7XXS	2-V58.7XXS	0-Person on outside of pick-up truck or van injured in noncollision transport accident in traffic accident, sequela
0-V58.9XXA	2-V58.9XXA	0-Unspecified occupant of pick-up truck or van injured in noncollision transport accident in traffic accident, initial encounter
0-V58.9XXD	2-V58.9XXD	0-Unspecified occupant of pick-up truck or van injured in noncollision transport accident in traffic accident, subsequent encounter
0-V58.9XXS	2-V58.9XXS	0-Unspecified occupant of pick-up truck or van injured in noncollision transport accident in traffic accident, sequela
0-V59.00XA	2-V59.00XA	0-Driver of pick-up truck or van injured in collision with unspecified motor vehicles in nontraffic accident, initial encounter
0-V59.00XD	2-V59.00XD	0-Driver of pick-up truck or van injured in collision with unspecified motor vehicles in nontraffic accident, subsequent encounter
0-V59.00XS	2-V59.00XS	0-Driver of pick-up truck or van injured in collision with unspecified motor vehicles in nontraffic accident, sequela
0-V59.09XA	2-V59.09XA	0-Driver of pick-up truck or van injured in collision with other motor vehicles in nontraffic accident, initial encounter
0-V59.09XD	2-V59.09XD	0-Driver of pick-up truck or van injured in collision with other motor vehicles in nontraffic accident, subsequent encounter
0-V59.09XS	2-V59.09XS	0-Driver of pick-up truck or van injured in collision with other motor vehicles in nontraffic accident, sequela
0-V59.10XA	2-V59.10XA	0-Passenger in pick-up truck or van injured in collision with unspecified motor vehicles in nontraffic accident, initial encounter
0-V59.10XD	2-V59.10XD	0-Passenger in pick-up truck or van injured in collision with unspecified motor vehicles in nontraffic accident, subsequent encounter
0-V59.10XS	2-V59.10XS	0-Passenger in pick-up truck or van injured in collision with unspecified motor vehicles in nontraffic accident, sequela
0-V59.19XA	2-V59.19XA	0-Passenger in pick-up truck or van injured in collision with other motor vehicles in nontraffic accident, initial encounter
0-V59.19XD	2-V59.19XD	0-Passenger in pick-up truck or van injured in collision with other motor vehicles in nontraffic accident, subsequent encounter
0-V59.19XS	2-V59.19XS	0-Passenger in pick-up truck or van injured in collision with other motor vehicles in nontraffic accident, sequela
0-V59.20XA	2-V59.20XA	0-Unspecified occupant of pick-up truck or van injured in collision with unspecified motor vehicles in nontraffic accident, initial encounter
0-V59.20XD	2-V59.20XD	0-Unspecified occupant of pick-up truck or van injured in collision with unspecified motor vehicles in nontraffic accident, subsequent encounter
0-V59.20XS	2-V59.20XS	0-Unspecified occupant of pick-up truck or van injured in collision with unspecified motor vehicles in nontraffic accident, sequela
0-V59.29XA	2-V59.29XA	0-Unspecified occupant of pick-up truck or van injured in collision with other motor vehicles in nontraffic accident, initial encounter
0-V59.29XD	2-V59.29XD	0-Unspecified occupant of pick-up truck or van injured in collision with other motor vehicles in nontraffic accident, subsequent encounter
0-V59.29XS	2-V59.29XS	0-Unspecified occupant of pick-up truck or van injured in collision with other motor vehicles in nontraffic accident, sequela
0-V59.3XXA	2-V59.3XXA	0-Occupant (driver) (passenger) of pick-up truck or van injured in unspecified nontraffic accident, initial encounter
0-V59.3XXD	2-V59.3XXD	0-Occupant (driver) (passenger) of pick-up truck or van injured in unspecified nontraffic accident, subsequent encounter
0-V59.3XXS	2-V59.3XXS	0-Occupant (driver) (passenger) of pick-up truck or van injured in unspecified nontraffic accident, sequela
0-V59.40XA	2-V59.40XA	0-Driver of pick-up truck or van injured in collision with unspecified motor vehicles in traffic accident, initial encounter
0-V59.40XD	2-V59.40XD	0-Driver of pick-up truck or van injured in collision with unspecified motor vehicles in traffic accident, subsequent encounter
0-V59.40XS	2-V59.40XS	0-Driver of pick-up truck or van injured in collision with unspecified motor vehicles in traffic accident, sequela
0-V59.49XA	2-V59.49XA	0-Driver of pick-up truck or van injured in collision with other motor vehicles in traffic accident, initial encounter
0-V59.49XD	2-V59.49XD	0-Driver of pick-up truck or van injured in collision with other motor vehicles in traffic accident, subsequent encounter
0-V59.49XS	2-V59.49XS	0-Driver of pick-up truck or van injured in collision with other motor vehicles in traffic accident, sequela
0-V59.50XA	2-V59.50XA	0-Passenger in pick-up truck or van injured in collision with unspecified motor vehicles in traffic accident, initial encounter
0-V59.50XD	2-V59.50XD	0-Passenger in pick-up truck or van injured in collision with unspecified motor vehicles in traffic accident, subsequent encounter
0-V59.50XS	2-V59.50XS	0-Passenger in pick-up truck or van injured in collision with unspecified motor vehicles in traffic accident, sequela
0-V59.59XA	2-V59.59XA	0-Passenger in pick-up truck or van injured in collision with other motor vehicles in traffic accident, initial encounter
0-V59.59XD	2-V59.59XD	0-Passenger in pick-up truck or van injured in collision with other motor vehicles in traffic accident, subsequent encounter
0-V59.59XS	2-V59.59XS	0-Passenger in pick-up truck or van injured in collision with other motor vehicles in traffic accident, sequela
0-V59.60XA	2-V59.60XA	0-Unspecified occupant of pick-up truck or van injured in collision with unspecified motor vehicles in traffic accident, initial encounter
0-V59.60XD	2-V59.60XD	0-Unspecified occupant of pick-up truck or van injured in collision with unspecified motor vehicles in traffic accident, subsequent encounter
0-V59.60XS	2-V59.60XS	0-Unspecified occupant of pick-up truck or van injured in collision with unspecified motor vehicles in traffic accident, sequela
0-V59.69XA	2-V59.69XA	0-Unspecified occupant of pick-up truck or van injured in collision with other motor vehicles in traffic accident, initial encounter
0-V59.69XD	2-V59.69XD	0-Unspecified occupant of pick-up truck or van injured in collision with other motor vehicles in traffic accident, subsequent encounter
0-V59.69XS	2-V59.69XS	0-Unspecified occupant of pick-up truck or van injured in collision with other motor vehicles in traffic accident, sequela
0-V59.81XA	2-V59.81XA	0-Occupant (driver) (passenger) of pick-up truck or van injured in transport accident with military vehicle, initial encounter
0-V59.81XD	2-V59.81XD	0-Occupant (driver) (passenger) of pick-up truck or van injured in transport accident with military vehicle, subsequent encounter
0-V59.81XS	2-V59.81XS	0-Occupant (driver) (passenger) of pick-up truck or van injured in transport accident with military vehicle, sequela
0-V59.88XA	2-V59.88XA	0-Occupant (driver) (passenger) of pick-up truck or van injured in other specified transport accidents, initial encounter
0-V59.88XD	2-V59.88XD	0-Occupant (driver) (passenger) of pick-up truck or van injured in other specified transport accidents, subsequent encounter
0-V59.88XS	2-V59.88XS	0-Occupant (driver) (passenger) of pick-up truck or van injured in other specified transport accidents, sequela
0-V59.9XXA	2-V59.9XXA	0-Occupant (driver) (passenger) of pick-up truck or van injured in unspecified traffic accident, initial encounter
0-V59.9XXD	2-V59.9XXD	0-Occupant (driver) (passenger) of pick-up truck or van injured in unspecified traffic accident, subsequent encounter
0-V59.9XXS	2-V59.9XXS	0-Occupant (driver) (passenger) of pick-up truck or van injured in unspecified traffic accident, sequela
0-V60.0XXA	2-V60.0XXA	0-Driver of heavy transport vehicle injured in collision with pedestrian or animal in nontraffic accident, initial encounter
0-V60.0XXD	2-V60.0XXD	0-Driver of heavy transport vehicle injured in collision with pedestrian or animal in nontraffic accident, subsequent encounter
0-V60.0XXS	2-V60.0XXS	0-Driver of heavy transport vehicle injured in collision with pedestrian or animal in nontraffic accident, sequela
0-V60.1XXA	2-V60.1XXA	0-Passenger in heavy transport vehicle injured in collision with pedestrian or animal in nontraffic accident, initial encounter
0-V60.1XXD	2-V60.1XXD	0-Passenger in heavy transport vehicle injured in collision with pedestrian or animal in nontraffic accident, subsequent encounter
0-V60.1XXS	2-V60.1XXS	0-Passenger in heavy transport vehicle injured in collision with pedestrian or animal in nontraffic accident, sequela
0-V60.2XXA	2-V60.2XXA	0-Person on outside of heavy transport vehicle injured in collision with pedestrian or animal in nontraffic accident, initial encounter
0-V60.2XXD	2-V60.2XXD	0-Person on outside of heavy transport vehicle injured in collision with pedestrian or animal in nontraffic accident, subsequent encounter
0-V60.2XXS	2-V60.2XXS	0-Person on outside of heavy transport vehicle injured in collision with pedestrian or animal in nontraffic accident, sequela
0-V60.3XXA	2-V60.3XXA	0-Unspecified occupant of heavy transport vehicle injured in collision with pedestrian or animal in nontraffic accident, initial encounter
0-V60.3XXD	2-V60.3XXD	0-Unspecified occupant of heavy transport vehicle injured in collision with pedestrian or animal in nontraffic accident, subsequent encounter
0-V60.3XXS	2-V60.3XXS	0-Unspecified occupant of heavy transport vehicle injured in collision with pedestrian or animal in nontraffic accident, sequela
0-V60.4XXA	2-V60.4XXA	0-Person boarding or alighting a heavy transport vehicle injured in collision with pedestrian or animal, initial encounter
0-V60.4XXD	2-V60.4XXD	0-Person boarding or alighting a heavy transport vehicle injured in collision with pedestrian or animal, subsequent encounter
0-V60.4XXS	2-V60.4XXS	0-Person boarding or alighting a heavy transport vehicle injured in collision with pedestrian or animal, sequela
0-V60.5XXA	2-V60.5XXA	0-Driver of heavy transport vehicle injured in collision with pedestrian or animal in traffic accident, initial encounter
0-V60.5XXD	2-V60.5XXD	0-Driver of heavy transport vehicle injured in collision with pedestrian or animal in traffic accident, subsequent encounter
0-V60.5XXS	2-V60.5XXS	0-Driver of heavy transport vehicle injured in collision with pedestrian or animal in traffic accident, sequela
0-V60.6XXA	2-V60.6XXA	0-Passenger in heavy transport vehicle injured in collision with pedestrian or animal in traffic accident, initial encounter
0-V60.6XXD	2-V60.6XXD	0-Passenger in heavy transport vehicle injured in collision with pedestrian or animal in traffic accident, subsequent encounter
0-V60.6XXS	2-V60.6XXS	0-Passenger in heavy transport vehicle injured in collision with pedestrian or animal in traffic accident, sequela
0-V60.7XXA	2-V60.7XXA	0-Person on outside of heavy transport vehicle injured in collision with pedestrian or animal in traffic accident, initial encounter
0-V60.7XXD	2-V60.7XXD	0-Person on outside of heavy transport vehicle injured in collision with pedestrian or animal in traffic accident, subsequent encounter
0-V60.7XXS	2-V60.7XXS	0-Person on outside of heavy transport vehicle injured in collision with pedestrian or animal in traffic accident, sequela
0-V60.9XXA	2-V60.9XXA	0-Unspecified occupant of heavy transport vehicle injured in collision with pedestrian or animal in traffic accident, initial encounter
0-V60.9XXD	2-V60.9XXD	0-Unspecified occupant of heavy transport vehicle injured in collision with pedestrian or animal in traffic accident, subsequent encounter
0-V60.9XXS	2-V60.9XXS	0-Unspecified occupant of heavy transport vehicle injured in collision with pedestrian or animal in traffic accident, sequela
0-V61.0XXA	2-V61.0XXA	0-Driver of heavy transport vehicle injured in collision with pedal cycle in nontraffic accident, initial encounter
0-V61.0XXD	2-V61.0XXD	0-Driver of heavy transport vehicle injured in collision with pedal cycle in nontraffic accident, subsequent encounter
0-V61.0XXS	2-V61.0XXS	0-Driver of heavy transport vehicle injured in collision with pedal cycle in nontraffic accident, sequela
0-V61.1XXA	2-V61.1XXA	0-Passenger in heavy transport vehicle injured in collision with pedal cycle in nontraffic accident, initial encounter
0-V61.1XXD	2-V61.1XXD	0-Passenger in heavy transport vehicle injured in collision with pedal cycle in nontraffic accident, subsequent encounter
0-V61.1XXS	2-V61.1XXS	0-Passenger in heavy transport vehicle injured in collision with pedal cycle in nontraffic accident, sequela
0-V61.2XXA	2-V61.2XXA	0-Person on outside of heavy transport vehicle injured in collision with pedal cycle in nontraffic accident, initial encounter
0-V61.2XXD	2-V61.2XXD	0-Person on outside of heavy transport vehicle injured in collision with pedal cycle in nontraffic accident, subsequent encounter
0-V61.2XXS	2-V61.2XXS	0-Person on outside of heavy transport vehicle injured in collision with pedal cycle in nontraffic accident, sequela
0-V61.3XXA	2-V61.3XXA	0-Unspecified occupant of heavy transport vehicle injured in collision with pedal cycle in nontraffic accident, initial encounter
0-V61.3XXD	2-V61.3XXD	0-Unspecified occupant of heavy transport vehicle injured in collision with pedal cycle in nontraffic accident, subsequent encounter
0-V61.3XXS	2-V61.3XXS	0-Unspecified occupant of heavy transport vehicle injured in collision with pedal cycle in nontraffic accident, sequela
0-V61.4XXA	2-V61.4XXA	0-Person boarding or alighting a heavy transport vehicle injured in collision with pedal cycle while boarding or alighting, initial encounter
0-V61.4XXD	2-V61.4XXD	0-Person boarding or alighting a heavy transport vehicle injured in collision with pedal cycle while boarding or alighting, subsequent encounter
0-V61.4XXS	2-V61.4XXS	0-Person boarding or alighting a heavy transport vehicle injured in collision with pedal cycle while boarding or alighting, sequela
0-V61.5XXA	2-V61.5XXA	0-Driver of heavy transport vehicle injured in collision with pedal cycle in traffic accident, initial encounter
0-V61.5XXD	2-V61.5XXD	0-Driver of heavy transport vehicle injured in collision with pedal cycle in traffic accident, subsequent encounter
0-V61.5XXS	2-V61.5XXS	0-Driver of heavy transport vehicle injured in collision with pedal cycle in traffic accident, sequela
0-V61.6XXA	2-V61.6XXA	0-Passenger in heavy transport vehicle injured in collision with pedal cycle in traffic accident, initial encounter
0-V61.6XXD	2-V61.6XXD	0-Passenger in heavy transport vehicle injured in collision with pedal cycle in traffic accident, subsequent encounter
0-V61.6XXS	2-V61.6XXS	0-Passenger in heavy transport vehicle injured in collision with pedal cycle in traffic accident, sequela
0-V61.7XXA	2-V61.7XXA	0-Person on outside of heavy transport vehicle injured in collision with pedal cycle in traffic accident, initial encounter
0-V61.7XXD	2-V61.7XXD	0-Person on outside of heavy transport vehicle injured in collision with pedal cycle in traffic accident, subsequent encounter
0-V61.7XXS	2-V61.7XXS	0-Person on outside of heavy transport vehicle injured in collision with pedal cycle in traffic accident, sequela
0-V61.9XXA	2-V61.9XXA	0-Unspecified occupant of heavy transport vehicle injured in collision with pedal cycle in traffic accident, initial encounter
0-V61.9XXD	2-V61.9XXD	0-Unspecified occupant of heavy transport vehicle injured in collision with pedal cycle in traffic accident, subsequent encounter
0-V61.9XXS	2-V61.9XXS	0-Unspecified occupant of heavy transport vehicle injured in collision with pedal cycle in traffic accident, sequela
0-V62.0XXA	2-V62.0XXA	0-Driver of heavy transport vehicle injured in collision with two- or three-wheeled motor vehicle in nontraffic accident, initial encounter
0-V62.0XXD	2-V62.0XXD	0-Driver of heavy transport vehicle injured in collision with two- or three-wheeled motor vehicle in nontraffic accident, subsequent encounter
0-V62.0XXS	2-V62.0XXS	0-Driver of heavy transport vehicle injured in collision with two- or three-wheeled motor vehicle in nontraffic accident, sequela
0-V62.1XXA	2-V62.1XXA	0-Passenger in heavy transport vehicle injured in collision with two- or three-wheeled motor vehicle in nontraffic accident, initial encounter
0-V62.1XXD	2-V62.1XXD	0-Passenger in heavy transport vehicle injured in collision with two- or three-wheeled motor vehicle in nontraffic accident, subsequent encounter
0-V62.1XXS	2-V62.1XXS	0-Passenger in heavy transport vehicle injured in collision with two- or three-wheeled motor vehicle in nontraffic accident, sequela
0-V62.2XXA	2-V62.2XXA	0-Person on outside of heavy transport vehicle injured in collision with two- or three-wheeled motor vehicle in nontraffic accident, initial encounter
0-V62.2XXD	2-V62.2XXD	0-Person on outside of heavy transport vehicle injured in collision with two- or three-wheeled motor vehicle in nontraffic accident, subsequent encounter
0-V62.2XXS	2-V62.2XXS	0-Person on outside of heavy transport vehicle injured in collision with two- or three-wheeled motor vehicle in nontraffic accident, sequela
0-V62.3XXA	2-V62.3XXA	0-Unspecified occupant of heavy transport vehicle injured in collision with two- or three-wheeled motor vehicle in nontraffic accident, initial encounter
0-V62.3XXD	2-V62.3XXD	0-Unspecified occupant of heavy transport vehicle injured in collision with two- or three-wheeled motor vehicle in nontraffic accident, subsequent encounter
0-V62.3XXS	2-V62.3XXS	0-Unspecified occupant of heavy transport vehicle injured in collision with two- or three-wheeled motor vehicle in nontraffic accident, sequela
0-V62.4XXA	2-V62.4XXA	0-Person boarding or alighting a heavy transport vehicle injured in collision with two- or three-wheeled motor vehicle, initial encounter
0-V62.4XXD	2-V62.4XXD	0-Person boarding or alighting a heavy transport vehicle injured in collision with two- or three-wheeled motor vehicle, subsequent encounter
0-V62.4XXS	2-V62.4XXS	0-Person boarding or alighting a heavy transport vehicle injured in collision with two- or three-wheeled motor vehicle, sequela
0-V62.5XXA	2-V62.5XXA	0-Driver of heavy transport vehicle injured in collision with two- or three-wheeled motor vehicle in traffic accident, initial encounter
0-V62.5XXD	2-V62.5XXD	0-Driver of heavy transport vehicle injured in collision with two- or three-wheeled motor vehicle in traffic accident, subsequent encounter
0-V62.5XXS	2-V62.5XXS	0-Driver of heavy transport vehicle injured in collision with two- or three-wheeled motor vehicle in traffic accident, sequela
0-V62.6XXA	2-V62.6XXA	0-Passenger in heavy transport vehicle injured in collision with two- or three-wheeled motor vehicle in traffic accident, initial encounter
0-V62.6XXD	2-V62.6XXD	0-Passenger in heavy transport vehicle injured in collision with two- or three-wheeled motor vehicle in traffic accident, subsequent encounter
0-V62.6XXS	2-V62.6XXS	0-Passenger in heavy transport vehicle injured in collision with two- or three-wheeled motor vehicle in traffic accident, sequela
0-V62.7XXA	2-V62.7XXA	0-Person on outside of heavy transport vehicle injured in collision with two- or three-wheeled motor vehicle in traffic accident, initial encounter
0-V62.7XXD	2-V62.7XXD	0-Person on outside of heavy transport vehicle injured in collision with two- or three-wheeled motor vehicle in traffic accident, subsequent encounter
0-V62.7XXS	2-V62.7XXS	0-Person on outside of heavy transport vehicle injured in collision with two- or three-wheeled motor vehicle in traffic accident, sequela
0-V62.9XXA	2-V62.9XXA	0-Unspecified occupant of heavy transport vehicle injured in collision with two- or three-wheeled motor vehicle in traffic accident, initial encounter
0-V62.9XXD	2-V62.9XXD	0-Unspecified occupant of heavy transport vehicle injured in collision with two- or three-wheeled motor vehicle in traffic accident, subsequent encounter
0-V62.9XXS	2-V62.9XXS	0-Unspecified occupant of heavy transport vehicle injured in collision with two- or three-wheeled motor vehicle in traffic accident, sequela
0-V63.0XXA	2-V63.0XXA	0-Driver of heavy transport vehicle injured in collision with car, pick-up truck or van in nontraffic accident, initial encounter
0-V63.0XXD	2-V63.0XXD	0-Driver of heavy transport vehicle injured in collision with car, pick-up truck or van in nontraffic accident, subsequent encounter
0-V63.0XXS	2-V63.0XXS	0-Driver of heavy transport vehicle injured in collision with car, pick-up truck or van in nontraffic accident, sequela
0-V63.1XXA	2-V63.1XXA	0-Passenger in heavy transport vehicle injured in collision with car, pick-up truck or van in nontraffic accident, initial encounter
0-V63.1XXD	2-V63.1XXD	0-Passenger in heavy transport vehicle injured in collision with car, pick-up truck or van in nontraffic accident, subsequent encounter
0-V63.1XXS	2-V63.1XXS	0-Passenger in heavy transport vehicle injured in collision with car, pick-up truck or van in nontraffic accident, sequela
0-V63.2XXA	2-V63.2XXA	0-Person on outside of heavy transport vehicle injured in collision with car, pick-up truck or van in nontraffic accident, initial encounter
0-V63.2XXD	2-V63.2XXD	0-Person on outside of heavy transport vehicle injured in collision with car, pick-up truck or van in nontraffic accident, subsequent encounter
0-V63.2XXS	2-V63.2XXS	0-Person on outside of heavy transport vehicle injured in collision with car, pick-up truck or van in nontraffic accident, sequela
0-V63.3XXA	2-V63.3XXA	0-Unspecified occupant of heavy transport vehicle injured in collision with car, pick-up truck or van in nontraffic accident, initial encounter
0-V63.3XXD	2-V63.3XXD	0-Unspecified occupant of heavy transport vehicle injured in collision with car, pick-up truck or van in nontraffic accident, subsequent encounter
0-V63.3XXS	2-V63.3XXS	0-Unspecified occupant of heavy transport vehicle injured in collision with car, pick-up truck or van in nontraffic accident, sequela
0-V63.4XXA	2-V63.4XXA	0-Person boarding or alighting a heavy transport vehicle injured in collision with car, pick-up truck or van, initial encounter
0-V63.4XXD	2-V63.4XXD	0-Person boarding or alighting a heavy transport vehicle injured in collision with car, pick-up truck or van, subsequent encounter
0-V63.4XXS	2-V63.4XXS	0-Person boarding or alighting a heavy transport vehicle injured in collision with car, pick-up truck or van, sequela
0-V63.5XXA	2-V63.5XXA	0-Driver of heavy transport vehicle injured in collision with car, pick-up truck or van in traffic accident, initial encounter
0-V63.5XXD	2-V63.5XXD	0-Driver of heavy transport vehicle injured in collision with car, pick-up truck or van in traffic accident, subsequent encounter
0-V63.5XXS	2-V63.5XXS	0-Driver of heavy transport vehicle injured in collision with car, pick-up truck or van in traffic accident, sequela
0-V63.6XXA	2-V63.6XXA	0-Passenger in heavy transport vehicle injured in collision with car, pick-up truck or van in traffic accident, initial encounter
0-V63.6XXD	2-V63.6XXD	0-Passenger in heavy transport vehicle injured in collision with car, pick-up truck or van in traffic accident, subsequent encounter
0-V63.6XXS	2-V63.6XXS	0-Passenger in heavy transport vehicle injured in collision with car, pick-up truck or van in traffic accident, sequela
0-V63.7XXA	2-V63.7XXA	0-Person on outside of heavy transport vehicle injured in collision with car, pick-up truck or van in traffic accident, initial encounter
0-V63.7XXD	2-V63.7XXD	0-Person on outside of heavy transport vehicle injured in collision with car, pick-up truck or van in traffic accident, subsequent encounter
0-V63.7XXS	2-V63.7XXS	0-Person on outside of heavy transport vehicle injured in collision with car, pick-up truck or van in traffic accident, sequela
0-V63.9XXA	2-V63.9XXA	0-Unspecified occupant of heavy transport vehicle injured in collision with car, pick-up truck or van in traffic accident, initial encounter
0-V63.9XXD	2-V63.9XXD	0-Unspecified occupant of heavy transport vehicle injured in collision with car, pick-up truck or van in traffic accident, subsequent encounter
0-V63.9XXS	2-V63.9XXS	0-Unspecified occupant of heavy transport vehicle injured in collision with car, pick-up truck or van in traffic accident, sequela
0-V64.0XXA	2-V64.0XXA	0-Driver of heavy transport vehicle injured in collision with heavy transport vehicle or bus in nontraffic accident, initial encounter
0-V64.0XXD	2-V64.0XXD	0-Driver of heavy transport vehicle injured in collision with heavy transport vehicle or bus in nontraffic accident, subsequent encounter
0-V64.0XXS	2-V64.0XXS	0-Driver of heavy transport vehicle injured in collision with heavy transport vehicle or bus in nontraffic accident, sequela
0-V64.1XXA	2-V64.1XXA	0-Passenger in heavy transport vehicle injured in collision with heavy transport vehicle or bus in nontraffic accident, initial encounter
0-V64.1XXD	2-V64.1XXD	0-Passenger in heavy transport vehicle injured in collision with heavy transport vehicle or bus in nontraffic accident, subsequent encounter
0-V64.1XXS	2-V64.1XXS	0-Passenger in heavy transport vehicle injured in collision with heavy transport vehicle or bus in nontraffic accident, sequela
0-V64.2XXA	2-V64.2XXA	0-Person on outside of heavy transport vehicle injured in collision with heavy transport vehicle or bus in nontraffic accident, initial encounter
0-V64.2XXD	2-V64.2XXD	0-Person on outside of heavy transport vehicle injured in collision with heavy transport vehicle or bus in nontraffic accident, subsequent encounter
0-V64.2XXS	2-V64.2XXS	0-Person on outside of heavy transport vehicle injured in collision with heavy transport vehicle or bus in nontraffic accident, sequela
0-V64.3XXA	2-V64.3XXA	0-Unspecified occupant of heavy transport vehicle injured in collision with heavy transport vehicle or bus in nontraffic accident, initial encounter
0-V64.3XXD	2-V64.3XXD	0-Unspecified occupant of heavy transport vehicle injured in collision with heavy transport vehicle or bus in nontraffic accident, subsequent encounter
0-V64.3XXS	2-V64.3XXS	0-Unspecified occupant of heavy transport vehicle injured in collision with heavy transport vehicle or bus in nontraffic accident, sequela
0-V64.4XXA	2-V64.4XXA	0-Person boarding or alighting a heavy transport vehicle injured in collision with heavy transport vehicle or bus while boarding or alighting, initial encounter
0-V64.4XXD	2-V64.4XXD	0-Person boarding or alighting a heavy transport vehicle injured in collision with heavy transport vehicle or bus while boarding or alighting, subsequent encounter
0-V64.4XXS	2-V64.4XXS	0-Person boarding or alighting a heavy transport vehicle injured in collision with heavy transport vehicle or bus while boarding or alighting, sequela
0-V64.5XXA	2-V64.5XXA	0-Driver of heavy transport vehicle injured in collision with heavy transport vehicle or bus in traffic accident, initial encounter
0-V64.5XXD	2-V64.5XXD	0-Driver of heavy transport vehicle injured in collision with heavy transport vehicle or bus in traffic accident, subsequent encounter
0-V64.5XXS	2-V64.5XXS	0-Driver of heavy transport vehicle injured in collision with heavy transport vehicle or bus in traffic accident, sequela
0-V64.6XXA	2-V64.6XXA	0-Passenger in heavy transport vehicle injured in collision with heavy transport vehicle or bus in traffic accident, initial encounter
0-V64.6XXD	2-V64.6XXD	0-Passenger in heavy transport vehicle injured in collision with heavy transport vehicle or bus in traffic accident, subsequent encounter
0-V64.6XXS	2-V64.6XXS	0-Passenger in heavy transport vehicle injured in collision with heavy transport vehicle or bus in traffic accident, sequela
0-V64.7XXA	2-V64.7XXA	0-Person on outside of heavy transport vehicle injured in collision with heavy transport vehicle or bus in traffic accident, initial encounter
0-V64.7XXD	2-V64.7XXD	0-Person on outside of heavy transport vehicle injured in collision with heavy transport vehicle or bus in traffic accident, subsequent encounter
0-V64.7XXS	2-V64.7XXS	0-Person on outside of heavy transport vehicle injured in collision with heavy transport vehicle or bus in traffic accident, sequela
0-V64.9XXA	2-V64.9XXA	0-Unspecified occupant of heavy transport vehicle injured in collision with heavy transport vehicle or bus in traffic accident, initial encounter
0-V64.9XXD	2-V64.9XXD	0-Unspecified occupant of heavy transport vehicle injured in collision with heavy transport vehicle or bus in traffic accident, subsequent encounter
0-V64.9XXS	2-V64.9XXS	0-Unspecified occupant of heavy transport vehicle injured in collision with heavy transport vehicle or bus in traffic accident, sequela
0-V65.0XXA	2-V65.0XXA	0-Driver of heavy transport vehicle injured in collision with railway train or railway vehicle in nontraffic accident, initial encounter
0-V65.0XXD	2-V65.0XXD	0-Driver of heavy transport vehicle injured in collision with railway train or railway vehicle in nontraffic accident, subsequent encounter
0-V65.0XXS	2-V65.0XXS	0-Driver of heavy transport vehicle injured in collision with railway train or railway vehicle in nontraffic accident, sequela
0-V65.1XXA	2-V65.1XXA	0-Passenger in heavy transport vehicle injured in collision with railway train or railway vehicle in nontraffic accident, initial encounter
0-V65.1XXD	2-V65.1XXD	0-Passenger in heavy transport vehicle injured in collision with railway train or railway vehicle in nontraffic accident, subsequent encounter
0-V65.1XXS	2-V65.1XXS	0-Passenger in heavy transport vehicle injured in collision with railway train or railway vehicle in nontraffic accident, sequela
0-V65.2XXA	2-V65.2XXA	0-Person on outside of heavy transport vehicle injured in collision with railway train or railway vehicle in nontraffic accident, initial encounter
0-V65.2XXD	2-V65.2XXD	0-Person on outside of heavy transport vehicle injured in collision with railway train or railway vehicle in nontraffic accident, subsequent encounter
0-V65.2XXS	2-V65.2XXS	0-Person on outside of heavy transport vehicle injured in collision with railway train or railway vehicle in nontraffic accident, sequela
0-V65.3XXA	2-V65.3XXA	0-Unspecified occupant of heavy transport vehicle injured in collision with railway train or railway vehicle in nontraffic accident, initial encounter
0-V65.3XXD	2-V65.3XXD	0-Unspecified occupant of heavy transport vehicle injured in collision with railway train or railway vehicle in nontraffic accident, subsequent encounter
0-V65.3XXS	2-V65.3XXS	0-Unspecified occupant of heavy transport vehicle injured in collision with railway train or railway vehicle in nontraffic accident, sequela
0-V65.4XXA	2-V65.4XXA	0-Person boarding or alighting a heavy transport vehicle injured in collision with railway train or railway vehicle, initial encounter
0-V65.4XXD	2-V65.4XXD	0-Person boarding or alighting a heavy transport vehicle injured in collision with railway train or railway vehicle, subsequent encounter
0-V65.4XXS	2-V65.4XXS	0-Person boarding or alighting a heavy transport vehicle injured in collision with railway train or railway vehicle, sequela
0-V65.5XXA	2-V65.5XXA	0-Driver of heavy transport vehicle injured in collision with railway train or railway vehicle in traffic accident, initial encounter
0-V65.5XXD	2-V65.5XXD	0-Driver of heavy transport vehicle injured in collision with railway train or railway vehicle in traffic accident, subsequent encounter
0-V65.5XXS	2-V65.5XXS	0-Driver of heavy transport vehicle injured in collision with railway train or railway vehicle in traffic accident, sequela
0-V65.6XXA	2-V65.6XXA	0-Passenger in heavy transport vehicle injured in collision with railway train or railway vehicle in traffic accident, initial encounter
0-V65.6XXD	2-V65.6XXD	0-Passenger in heavy transport vehicle injured in collision with railway train or railway vehicle in traffic accident, subsequent encounter
0-V65.6XXS	2-V65.6XXS	0-Passenger in heavy transport vehicle injured in collision with railway train or railway vehicle in traffic accident, sequela
0-V65.7XXA	2-V65.7XXA	0-Person on outside of heavy transport vehicle injured in collision with railway train or railway vehicle in traffic accident, initial encounter
0-V65.7XXD	2-V65.7XXD	0-Person on outside of heavy transport vehicle injured in collision with railway train or railway vehicle in traffic accident, subsequent encounter
0-V65.7XXS	2-V65.7XXS	0-Person on outside of heavy transport vehicle injured in collision with railway train or railway vehicle in traffic accident, sequela
0-V65.9XXA	2-V65.9XXA	0-Unspecified occupant of heavy transport vehicle injured in collision with railway train or railway vehicle in traffic accident, initial encounter
0-V65.9XXD	2-V65.9XXD	0-Unspecified occupant of heavy transport vehicle injured in collision with railway train or railway vehicle in traffic accident, subsequent encounter
0-V65.9XXS	2-V65.9XXS	0-Unspecified occupant of heavy transport vehicle injured in collision with railway train or railway vehicle in traffic accident, sequela
0-V66.0XXA	2-V66.0XXA	0-Driver of heavy transport vehicle injured in collision with other nonmotor vehicle in nontraffic accident, initial encounter
0-V66.0XXD	2-V66.0XXD	0-Driver of heavy transport vehicle injured in collision with other nonmotor vehicle in nontraffic accident, subsequent encounter
0-V66.0XXS	2-V66.0XXS	0-Driver of heavy transport vehicle injured in collision with other nonmotor vehicle in nontraffic accident, sequela
0-V66.1XXA	2-V66.1XXA	0-Passenger in heavy transport vehicle injured in collision with other nonmotor vehicle in nontraffic accident, initial encounter
0-V66.1XXD	2-V66.1XXD	0-Passenger in heavy transport vehicle injured in collision with other nonmotor vehicle in nontraffic accident, subsequent encounter
0-V66.1XXS	2-V66.1XXS	0-Passenger in heavy transport vehicle injured in collision with other nonmotor vehicle in nontraffic accident, sequela
0-V66.2XXA	2-V66.2XXA	0-Person on outside of heavy transport vehicle injured in collision with other nonmotor vehicle in nontraffic accident, initial encounter
0-V66.2XXD	2-V66.2XXD	0-Person on outside of heavy transport vehicle injured in collision with other nonmotor vehicle in nontraffic accident, subsequent encounter
0-V66.2XXS	2-V66.2XXS	0-Person on outside of heavy transport vehicle injured in collision with other nonmotor vehicle in nontraffic accident, sequela
0-V66.3XXA	2-V66.3XXA	0-Unspecified occupant of heavy transport vehicle injured in collision with other nonmotor vehicle in nontraffic accident, initial encounter
0-V66.3XXD	2-V66.3XXD	0-Unspecified occupant of heavy transport vehicle injured in collision with other nonmotor vehicle in nontraffic accident, subsequent encounter
0-V66.3XXS	2-V66.3XXS	0-Unspecified occupant of heavy transport vehicle injured in collision with other nonmotor vehicle in nontraffic accident, sequela
0-V66.4XXA	2-V66.4XXA	0-Person boarding or alighting a heavy transport vehicle injured in collision with other nonmotor vehicle, initial encounter
0-V66.4XXD	2-V66.4XXD	0-Person boarding or alighting a heavy transport vehicle injured in collision with other nonmotor vehicle, subsequent encounter
0-V66.4XXS	2-V66.4XXS	0-Person boarding or alighting a heavy transport vehicle injured in collision with other nonmotor vehicle, sequela
0-V66.5XXA	2-V66.5XXA	0-Driver of heavy transport vehicle injured in collision with other nonmotor vehicle in traffic accident, initial encounter
0-V66.5XXD	2-V66.5XXD	0-Driver of heavy transport vehicle injured in collision with other nonmotor vehicle in traffic accident, subsequent encounter
0-V66.5XXS	2-V66.5XXS	0-Driver of heavy transport vehicle injured in collision with other nonmotor vehicle in traffic accident, sequela
0-V66.6XXA	2-V66.6XXA	0-Passenger in heavy transport vehicle injured in collision with other nonmotor vehicle in traffic accident, initial encounter
0-V66.6XXD	2-V66.6XXD	0-Passenger in heavy transport vehicle injured in collision with other nonmotor vehicle in traffic accident, subsequent encounter
0-V66.6XXS	2-V66.6XXS	0-Passenger in heavy transport vehicle injured in collision with other nonmotor vehicle in traffic accident, sequela
0-V66.7XXA	2-V66.7XXA	0-Person on outside of heavy transport vehicle injured in collision with other nonmotor vehicle in traffic accident, initial encounter
0-V66.7XXD	2-V66.7XXD	0-Person on outside of heavy transport vehicle injured in collision with other nonmotor vehicle in traffic accident, subsequent encounter
0-V66.7XXS	2-V66.7XXS	0-Person on outside of heavy transport vehicle injured in collision with other nonmotor vehicle in traffic accident, sequela
0-V66.9XXA	2-V66.9XXA	0-Unspecified occupant of heavy transport vehicle injured in collision with other nonmotor vehicle in traffic accident, initial encounter
0-V66.9XXD	2-V66.9XXD	0-Unspecified occupant of heavy transport vehicle injured in collision with other nonmotor vehicle in traffic accident, subsequent encounter
0-V66.9XXS	2-V66.9XXS	0-Unspecified occupant of heavy transport vehicle injured in collision with other nonmotor vehicle in traffic accident, sequela
0-V67.0XXA	2-V67.0XXA	0-Driver of heavy transport vehicle injured in collision with fixed or stationary object in nontraffic accident, initial encounter
0-V67.0XXD	2-V67.0XXD	0-Driver of heavy transport vehicle injured in collision with fixed or stationary object in nontraffic accident, subsequent encounter
0-V67.0XXS	2-V67.0XXS	0-Driver of heavy transport vehicle injured in collision with fixed or stationary object in nontraffic accident, sequela
0-V67.1XXA	2-V67.1XXA	0-Passenger in heavy transport vehicle injured in collision with fixed or stationary object in nontraffic accident, initial encounter
0-V67.1XXD	2-V67.1XXD	0-Passenger in heavy transport vehicle injured in collision with fixed or stationary object in nontraffic accident, subsequent encounter
0-V67.1XXS	2-V67.1XXS	0-Passenger in heavy transport vehicle injured in collision with fixed or stationary object in nontraffic accident, sequela
0-V67.2XXA	2-V67.2XXA	0-Person on outside of heavy transport vehicle injured in collision with fixed or stationary object in nontraffic accident, initial encounter
0-V67.2XXD	2-V67.2XXD	0-Person on outside of heavy transport vehicle injured in collision with fixed or stationary object in nontraffic accident, subsequent encounter
0-V67.2XXS	2-V67.2XXS	0-Person on outside of heavy transport vehicle injured in collision with fixed or stationary object in nontraffic accident, sequela
0-V67.3XXA	2-V67.3XXA	0-Unspecified occupant of heavy transport vehicle injured in collision with fixed or stationary object in nontraffic accident, initial encounter
0-V67.3XXD	2-V67.3XXD	0-Unspecified occupant of heavy transport vehicle injured in collision with fixed or stationary object in nontraffic accident, subsequent encounter
0-V67.3XXS	2-V67.3XXS	0-Unspecified occupant of heavy transport vehicle injured in collision with fixed or stationary object in nontraffic accident, sequela
0-V67.4XXA	2-V67.4XXA	0-Person boarding or alighting a heavy transport vehicle injured in collision with fixed or stationary object, initial encounter
0-V67.4XXD	2-V67.4XXD	0-Person boarding or alighting a heavy transport vehicle injured in collision with fixed or stationary object, subsequent encounter
0-V67.4XXS	2-V67.4XXS	0-Person boarding or alighting a heavy transport vehicle injured in collision with fixed or stationary object, sequela
0-V67.5XXA	2-V67.5XXA	0-Driver of heavy transport vehicle injured in collision with fixed or stationary object in traffic accident, initial encounter
0-V67.5XXD	2-V67.5XXD	0-Driver of heavy transport vehicle injured in collision with fixed or stationary object in traffic accident, subsequent encounter
0-V67.5XXS	2-V67.5XXS	0-Driver of heavy transport vehicle injured in collision with fixed or stationary object in traffic accident, sequela
0-V67.6XXA	2-V67.6XXA	0-Passenger in heavy transport vehicle injured in collision with fixed or stationary object in traffic accident, initial encounter
0-V67.6XXD	2-V67.6XXD	0-Passenger in heavy transport vehicle injured in collision with fixed or stationary object in traffic accident, subsequent encounter
0-V67.6XXS	2-V67.6XXS	0-Passenger in heavy transport vehicle injured in collision with fixed or stationary object in traffic accident, sequela
0-V67.7XXA	2-V67.7XXA	0-Person on outside of heavy transport vehicle injured in collision with fixed or stationary object in traffic accident, initial encounter
0-V67.7XXD	2-V67.7XXD	0-Person on outside of heavy transport vehicle injured in collision with fixed or stationary object in traffic accident, subsequent encounter
0-V67.7XXS	2-V67.7XXS	0-Person on outside of heavy transport vehicle injured in collision with fixed or stationary object in traffic accident, sequela
0-V67.9XXA	2-V67.9XXA	0-Unspecified occupant of heavy transport vehicle injured in collision with fixed or stationary object in traffic accident, initial encounter
0-V67.9XXD	2-V67.9XXD	0-Unspecified occupant of heavy transport vehicle injured in collision with fixed or stationary object in traffic accident, subsequent encounter
0-V67.9XXS	2-V67.9XXS	0-Unspecified occupant of heavy transport vehicle injured in collision with fixed or stationary object in traffic accident, sequela
0-V68.0XXA	2-V68.0XXA	0-Driver of heavy transport vehicle injured in noncollision transport accident in nontraffic accident, initial encounter
0-V68.0XXD	2-V68.0XXD	0-Driver of heavy transport vehicle injured in noncollision transport accident in nontraffic accident, subsequent encounter
0-V68.0XXS	2-V68.0XXS	0-Driver of heavy transport vehicle injured in noncollision transport accident in nontraffic accident, sequela
0-V68.1XXA	2-V68.1XXA	0-Passenger in heavy transport vehicle injured in noncollision transport accident in nontraffic accident, initial encounter
0-V68.1XXD	2-V68.1XXD	0-Passenger in heavy transport vehicle injured in noncollision transport accident in nontraffic accident, subsequent encounter
0-V68.1XXS	2-V68.1XXS	0-Passenger in heavy transport vehicle injured in noncollision transport accident in nontraffic accident, sequela
0-V68.2XXA	2-V68.2XXA	0-Person on outside of heavy transport vehicle injured in noncollision transport accident in nontraffic accident, initial encounter
0-V68.2XXD	2-V68.2XXD	0-Person on outside of heavy transport vehicle injured in noncollision transport accident in nontraffic accident, subsequent encounter
0-V68.2XXS	2-V68.2XXS	0-Person on outside of heavy transport vehicle injured in noncollision transport accident in nontraffic accident, sequela
0-V68.3XXA	2-V68.3XXA	0-Unspecified occupant of heavy transport vehicle injured in noncollision transport accident in nontraffic accident, initial encounter
0-V68.3XXD	2-V68.3XXD	0-Unspecified occupant of heavy transport vehicle injured in noncollision transport accident in nontraffic accident, subsequent encounter
0-V68.3XXS	2-V68.3XXS	0-Unspecified occupant of heavy transport vehicle injured in noncollision transport accident in nontraffic accident, sequela
0-V68.4XXA	2-V68.4XXA	0-Person boarding or alighting a heavy transport vehicle injured in noncollision transport accident, initial encounter
0-V68.4XXD	2-V68.4XXD	0-Person boarding or alighting a heavy transport vehicle injured in noncollision transport accident, subsequent encounter
0-V68.4XXS	2-V68.4XXS	0-Person boarding or alighting a heavy transport vehicle injured in noncollision transport accident, sequela
0-V68.5XXA	2-V68.5XXA	0-Driver of heavy transport vehicle injured in noncollision transport accident in traffic accident, initial encounter
0-V68.5XXD	2-V68.5XXD	0-Driver of heavy transport vehicle injured in noncollision transport accident in traffic accident, subsequent encounter
0-V68.5XXS	2-V68.5XXS	0-Driver of heavy transport vehicle injured in noncollision transport accident in traffic accident, sequela
0-V68.6XXA	2-V68.6XXA	0-Passenger in heavy transport vehicle injured in noncollision transport accident in traffic accident, initial encounter
0-V68.6XXD	2-V68.6XXD	0-Passenger in heavy transport vehicle injured in noncollision transport accident in traffic accident, subsequent encounter
0-V68.6XXS	2-V68.6XXS	0-Passenger in heavy transport vehicle injured in noncollision transport accident in traffic accident, sequela
0-V68.7XXA	2-V68.7XXA	0-Person on outside of heavy transport vehicle injured in noncollision transport accident in traffic accident, initial encounter
0-V68.7XXD	2-V68.7XXD	0-Person on outside of heavy transport vehicle injured in noncollision transport accident in traffic accident, subsequent encounter
0-V68.7XXS	2-V68.7XXS	0-Person on outside of heavy transport vehicle injured in noncollision transport accident in traffic accident, sequela
0-V68.9XXA	2-V68.9XXA	0-Unspecified occupant of heavy transport vehicle injured in noncollision transport accident in traffic accident, initial encounter
0-V68.9XXD	2-V68.9XXD	0-Unspecified occupant of heavy transport vehicle injured in noncollision transport accident in traffic accident, subsequent encounter
0-V68.9XXS	2-V68.9XXS	0-Unspecified occupant of heavy transport vehicle injured in noncollision transport accident in traffic accident, sequela
0-V69.00XA	2-V69.00XA	0-Driver of heavy transport vehicle injured in collision with unspecified motor vehicles in nontraffic accident, initial encounter
0-V69.00XD	2-V69.00XD	0-Driver of heavy transport vehicle injured in collision with unspecified motor vehicles in nontraffic accident, subsequent encounter
0-V69.00XS	2-V69.00XS	0-Driver of heavy transport vehicle injured in collision with unspecified motor vehicles in nontraffic accident, sequela
0-V69.09XA	2-V69.09XA	0-Driver of heavy transport vehicle injured in collision with other motor vehicles in nontraffic accident, initial encounter
0-V69.09XD	2-V69.09XD	0-Driver of heavy transport vehicle injured in collision with other motor vehicles in nontraffic accident, subsequent encounter
0-V69.09XS	2-V69.09XS	0-Driver of heavy transport vehicle injured in collision with other motor vehicles in nontraffic accident, sequela
0-V69.10XA	2-V69.10XA	0-Passenger in heavy transport vehicle injured in collision with unspecified motor vehicles in nontraffic accident, initial encounter
0-V69.10XD	2-V69.10XD	0-Passenger in heavy transport vehicle injured in collision with unspecified motor vehicles in nontraffic accident, subsequent encounter
0-V69.10XS	2-V69.10XS	0-Passenger in heavy transport vehicle injured in collision with unspecified motor vehicles in nontraffic accident, sequela
0-V69.19XA	2-V69.19XA	0-Passenger in heavy transport vehicle injured in collision with other motor vehicles in nontraffic accident, initial encounter
0-V69.19XD	2-V69.19XD	0-Passenger in heavy transport vehicle injured in collision with other motor vehicles in nontraffic accident, subsequent encounter
0-V69.19XS	2-V69.19XS	0-Passenger in heavy transport vehicle injured in collision with other motor vehicles in nontraffic accident, sequela
0-V69.20XA	2-V69.20XA	0-Unspecified occupant of heavy transport vehicle injured in collision with unspecified motor vehicles in nontraffic accident, initial encounter
0-V69.20XD	2-V69.20XD	0-Unspecified occupant of heavy transport vehicle injured in collision with unspecified motor vehicles in nontraffic accident, subsequent encounter
0-V69.20XS	2-V69.20XS	0-Unspecified occupant of heavy transport vehicle injured in collision with unspecified motor vehicles in nontraffic accident, sequela
0-V69.29XA	2-V69.29XA	0-Unspecified occupant of heavy transport vehicle injured in collision with other motor vehicles in nontraffic accident, initial encounter
0-V69.29XD	2-V69.29XD	0-Unspecified occupant of heavy transport vehicle injured in collision with other motor vehicles in nontraffic accident, subsequent encounter
0-V69.29XS	2-V69.29XS	0-Unspecified occupant of heavy transport vehicle injured in collision with other motor vehicles in nontraffic accident, sequela
0-V69.3XXA	2-V69.3XXA	0-Occupant (driver) (passenger) of heavy transport vehicle injured in unspecified nontraffic accident, initial encounter
0-V69.3XXD	2-V69.3XXD	0-Occupant (driver) (passenger) of heavy transport vehicle injured in unspecified nontraffic accident, subsequent encounter
0-V69.3XXS	2-V69.3XXS	0-Occupant (driver) (passenger) of heavy transport vehicle injured in unspecified nontraffic accident, sequela
0-V69.40XA	2-V69.40XA	0-Driver of heavy transport vehicle injured in collision with unspecified motor vehicles in traffic accident, initial encounter
0-V69.40XD	2-V69.40XD	0-Driver of heavy transport vehicle injured in collision with unspecified motor vehicles in traffic accident, subsequent encounter
0-V69.40XS	2-V69.40XS	0-Driver of heavy transport vehicle injured in collision with unspecified motor vehicles in traffic accident, sequela
0-V69.49XA	2-V69.49XA	0-Driver of heavy transport vehicle injured in collision with other motor vehicles in traffic accident, initial encounter
0-V69.49XD	2-V69.49XD	0-Driver of heavy transport vehicle injured in collision with other motor vehicles in traffic accident, subsequent encounter
0-V69.49XS	2-V69.49XS	0-Driver of heavy transport vehicle injured in collision with other motor vehicles in traffic accident, sequela
0-V69.50XA	2-V69.50XA	0-Passenger in heavy transport vehicle injured in collision with unspecified motor vehicles in traffic accident, initial encounter
0-V69.50XD	2-V69.50XD	0-Passenger in heavy transport vehicle injured in collision with unspecified motor vehicles in traffic accident, subsequent encounter
0-V69.50XS	2-V69.50XS	0-Passenger in heavy transport vehicle injured in collision with unspecified motor vehicles in traffic accident, sequela
0-V69.59XA	2-V69.59XA	0-Passenger in heavy transport vehicle injured in collision with other motor vehicles in traffic accident, initial encounter
0-V69.59XD	2-V69.59XD	0-Passenger in heavy transport vehicle injured in collision with other motor vehicles in traffic accident, subsequent encounter
0-V69.59XS	2-V69.59XS	0-Passenger in heavy transport vehicle injured in collision with other motor vehicles in traffic accident, sequela
0-V69.60XA	2-V69.60XA	0-Unspecified occupant of heavy transport vehicle injured in collision with unspecified motor vehicles in traffic accident, initial encounter
0-V69.60XD	2-V69.60XD	0-Unspecified occupant of heavy transport vehicle injured in collision with unspecified motor vehicles in traffic accident, subsequent encounter
0-V69.60XS	2-V69.60XS	0-Unspecified occupant of heavy transport vehicle injured in collision with unspecified motor vehicles in traffic accident, sequela
0-V69.69XA	2-V69.69XA	0-Unspecified occupant of heavy transport vehicle injured in collision with other motor vehicles in traffic accident, initial encounter
0-V69.69XD	2-V69.69XD	0-Unspecified occupant of heavy transport vehicle injured in collision with other motor vehicles in traffic accident, subsequent encounter
0-V69.69XS	2-V69.69XS	0-Unspecified occupant of heavy transport vehicle injured in collision with other motor vehicles in traffic accident, sequela
0-V69.81XA	2-V69.81XA	0-Occupant (driver) (passenger) of heavy transport vehicle injured in transport accidents with military vehicle, initial encounter
0-V69.81XD	2-V69.81XD	0-Occupant (driver) (passenger) of heavy transport vehicle injured in transport accidents with military vehicle, subsequent encounter
0-V69.81XS	2-V69.81XS	0-Occupant (driver) (passenger) of heavy transport vehicle injured in transport accidents with military vehicle, sequela
0-V69.88XA	2-V69.88XA	0-Occupant (driver) (passenger) of heavy transport vehicle injured in other specified transport accidents, initial encounter
0-V69.88XD	2-V69.88XD	0-Occupant (driver) (passenger) of heavy transport vehicle injured in other specified transport accidents, subsequent encounter
0-V69.88XS	2-V69.88XS	0-Occupant (driver) (passenger) of heavy transport vehicle injured in other specified transport accidents, sequela
0-V69.9XXA	2-V69.9XXA	0-Occupant (driver) (passenger) of heavy transport vehicle injured in unspecified traffic accident, initial encounter
0-V69.9XXD	2-V69.9XXD	0-Occupant (driver) (passenger) of heavy transport vehicle injured in unspecified traffic accident, subsequent encounter
0-V69.9XXS	2-V69.9XXS	0-Occupant (driver) (passenger) of heavy transport vehicle injured in unspecified traffic accident, sequela
0-V70.0XXA	2-V70.0XXA	0-Driver of bus injured in collision with pedestrian or animal in nontraffic accident, initial encounter
0-V70.0XXD	2-V70.0XXD	0-Driver of bus injured in collision with pedestrian or animal in nontraffic accident, subsequent encounter
0-V70.0XXS	2-V70.0XXS	0-Driver of bus injured in collision with pedestrian or animal in nontraffic accident, sequela
0-V70.1XXA	2-V70.1XXA	0-Passenger on bus injured in collision with pedestrian or animal in nontraffic accident, initial encounter
0-V70.1XXD	2-V70.1XXD	0-Passenger on bus injured in collision with pedestrian or animal in nontraffic accident, subsequent encounter
0-V70.1XXS	2-V70.1XXS	0-Passenger on bus injured in collision with pedestrian or animal in nontraffic accident, sequela
0-V70.2XXA	2-V70.2XXA	0-Person on outside of bus injured in collision with pedestrian or animal in nontraffic accident, initial encounter
0-V70.2XXD	2-V70.2XXD	0-Person on outside of bus injured in collision with pedestrian or animal in nontraffic accident, subsequent encounter
0-V70.2XXS	2-V70.2XXS	0-Person on outside of bus injured in collision with pedestrian or animal in nontraffic accident, sequela
0-V70.3XXA	2-V70.3XXA	0-Unspecified occupant of bus injured in collision with pedestrian or animal in nontraffic accident, initial encounter
0-V70.3XXD	2-V70.3XXD	0-Unspecified occupant of bus injured in collision with pedestrian or animal in nontraffic accident, subsequent encounter
0-V70.3XXS	2-V70.3XXS	0-Unspecified occupant of bus injured in collision with pedestrian or animal in nontraffic accident, sequela
0-V70.4XXA	2-V70.4XXA	0-Person boarding or alighting from bus injured in collision with pedestrian or animal, initial encounter
0-V70.4XXD	2-V70.4XXD	0-Person boarding or alighting from bus injured in collision with pedestrian or animal, subsequent encounter
0-V70.4XXS	2-V70.4XXS	0-Person boarding or alighting from bus injured in collision with pedestrian or animal, sequela
0-V70.5XXA	2-V70.5XXA	0-Driver of bus injured in collision with pedestrian or animal in traffic accident, initial encounter
0-V70.5XXD	2-V70.5XXD	0-Driver of bus injured in collision with pedestrian or animal in traffic accident, subsequent encounter
0-V70.5XXS	2-V70.5XXS	0-Driver of bus injured in collision with pedestrian or animal in traffic accident, sequela
0-V70.6XXA	2-V70.6XXA	0-Passenger on bus injured in collision with pedestrian or animal in traffic accident, initial encounter
0-V70.6XXD	2-V70.6XXD	0-Passenger on bus injured in collision with pedestrian or animal in traffic accident, subsequent encounter
0-V70.6XXS	2-V70.6XXS	0-Passenger on bus injured in collision with pedestrian or animal in traffic accident, sequela
0-V70.7XXA	2-V70.7XXA	0-Person on outside of bus injured in collision with pedestrian or animal in traffic accident, initial encounter
0-V70.7XXD	2-V70.7XXD	0-Person on outside of bus injured in collision with pedestrian or animal in traffic accident, subsequent encounter
0-V70.7XXS	2-V70.7XXS	0-Person on outside of bus injured in collision with pedestrian or animal in traffic accident, sequela
0-V70.9XXA	2-V70.9XXA	0-Unspecified occupant of bus injured in collision with pedestrian or animal in traffic accident, initial encounter
0-V70.9XXD	2-V70.9XXD	0-Unspecified occupant of bus injured in collision with pedestrian or animal in traffic accident, subsequent encounter
0-V70.9XXS	2-V70.9XXS	0-Unspecified occupant of bus injured in collision with pedestrian or animal in traffic accident, sequela
0-V71.0XXA	2-V71.0XXA	0-Driver of bus injured in collision with pedal cycle in nontraffic accident, initial encounter
0-V71.0XXD	2-V71.0XXD	0-Driver of bus injured in collision with pedal cycle in nontraffic accident, subsequent encounter
0-V71.0XXS	2-V71.0XXS	0-Driver of bus injured in collision with pedal cycle in nontraffic accident, sequela
0-V71.1XXA	2-V71.1XXA	0-Passenger on bus injured in collision with pedal cycle in nontraffic accident, initial encounter
0-V71.1XXD	2-V71.1XXD	0-Passenger on bus injured in collision with pedal cycle in nontraffic accident, subsequent encounter
0-V71.1XXS	2-V71.1XXS	0-Passenger on bus injured in collision with pedal cycle in nontraffic accident, sequela
0-V71.2XXA	2-V71.2XXA	0-Person on outside of bus injured in collision with pedal cycle in nontraffic accident, initial encounter
0-V71.2XXD	2-V71.2XXD	0-Person on outside of bus injured in collision with pedal cycle in nontraffic accident, subsequent encounter
0-V71.2XXS	2-V71.2XXS	0-Person on outside of bus injured in collision with pedal cycle in nontraffic accident, sequela
0-V71.3XXA	2-V71.3XXA	0-Unspecified occupant of bus injured in collision with pedal cycle in nontraffic accident, initial encounter
0-V71.3XXD	2-V71.3XXD	0-Unspecified occupant of bus injured in collision with pedal cycle in nontraffic accident, subsequent encounter
0-V71.3XXS	2-V71.3XXS	0-Unspecified occupant of bus injured in collision with pedal cycle in nontraffic accident, sequela
0-V71.4XXA	2-V71.4XXA	0-Person boarding or alighting from bus injured in collision with pedal cycle, initial encounter
0-V71.4XXD	2-V71.4XXD	0-Person boarding or alighting from bus injured in collision with pedal cycle, subsequent encounter
0-V71.4XXS	2-V71.4XXS	0-Person boarding or alighting from bus injured in collision with pedal cycle, sequela
0-V71.5XXA	2-V71.5XXA	0-Driver of bus injured in collision with pedal cycle in traffic accident, initial encounter
0-V71.5XXD	2-V71.5XXD	0-Driver of bus injured in collision with pedal cycle in traffic accident, subsequent encounter
0-V71.5XXS	2-V71.5XXS	0-Driver of bus injured in collision with pedal cycle in traffic accident, sequela
0-V71.6XXA	2-V71.6XXA	0-Passenger on bus injured in collision with pedal cycle in traffic accident, initial encounter
0-V71.6XXD	2-V71.6XXD	0-Passenger on bus injured in collision with pedal cycle in traffic accident, subsequent encounter
0-V71.6XXS	2-V71.6XXS	0-Passenger on bus injured in collision with pedal cycle in traffic accident, sequela
0-V71.7XXA	2-V71.7XXA	0-Person on outside of bus injured in collision with pedal cycle in traffic accident, initial encounter
0-V71.7XXD	2-V71.7XXD	0-Person on outside of bus injured in collision with pedal cycle in traffic accident, subsequent encounter
0-V71.7XXS	2-V71.7XXS	0-Person on outside of bus injured in collision with pedal cycle in traffic accident, sequela
0-V71.9XXA	2-V71.9XXA	0-Unspecified occupant of bus injured in collision with pedal cycle in traffic accident, initial encounter
0-V71.9XXD	2-V71.9XXD	0-Unspecified occupant of bus injured in collision with pedal cycle in traffic accident, subsequent encounter
0-V71.9XXS	2-V71.9XXS	0-Unspecified occupant of bus injured in collision with pedal cycle in traffic accident, sequela
0-V72.0XXA	2-V72.0XXA	0-Driver of bus injured in collision with two- or three-wheeled motor vehicle in nontraffic accident, initial encounter
0-V72.0XXD	2-V72.0XXD	0-Driver of bus injured in collision with two- or three-wheeled motor vehicle in nontraffic accident, subsequent encounter
0-V72.0XXS	2-V72.0XXS	0-Driver of bus injured in collision with two- or three-wheeled motor vehicle in nontraffic accident, sequela
0-V72.1XXA	2-V72.1XXA	0-Passenger on bus injured in collision with two- or three-wheeled motor vehicle in nontraffic accident, initial encounter
0-V72.1XXD	2-V72.1XXD	0-Passenger on bus injured in collision with two- or three-wheeled motor vehicle in nontraffic accident, subsequent encounter
0-V72.1XXS	2-V72.1XXS	0-Passenger on bus injured in collision with two- or three-wheeled motor vehicle in nontraffic accident, sequela
0-V72.2XXA	2-V72.2XXA	0-Person on outside of bus injured in collision with two- or three-wheeled motor vehicle in nontraffic accident, initial encounter
0-V72.2XXD	2-V72.2XXD	0-Person on outside of bus injured in collision with two- or three-wheeled motor vehicle in nontraffic accident, subsequent encounter
0-V72.2XXS	2-V72.2XXS	0-Person on outside of bus injured in collision with two- or three-wheeled motor vehicle in nontraffic accident, sequela
0-V72.3XXA	2-V72.3XXA	0-Unspecified occupant of bus injured in collision with two- or three-wheeled motor vehicle in nontraffic accident, initial encounter
0-V72.3XXD	2-V72.3XXD	0-Unspecified occupant of bus injured in collision with two- or three-wheeled motor vehicle in nontraffic accident, subsequent encounter
0-V72.3XXS	2-V72.3XXS	0-Unspecified occupant of bus injured in collision with two- or three-wheeled motor vehicle in nontraffic accident, sequela
0-V72.4XXA	2-V72.4XXA	0-Person boarding or alighting from bus injured in collision with two- or three-wheeled motor vehicle, initial encounter
0-V72.4XXD	2-V72.4XXD	0-Person boarding or alighting from bus injured in collision with two- or three-wheeled motor vehicle, subsequent encounter
0-V72.4XXS	2-V72.4XXS	0-Person boarding or alighting from bus injured in collision with two- or three-wheeled motor vehicle, sequela
0-V72.5XXA	2-V72.5XXA	0-Driver of bus injured in collision with two- or three-wheeled motor vehicle in traffic accident, initial encounter
0-V72.5XXD	2-V72.5XXD	0-Driver of bus injured in collision with two- or three-wheeled motor vehicle in traffic accident, subsequent encounter
0-V72.5XXS	2-V72.5XXS	0-Driver of bus injured in collision with two- or three-wheeled motor vehicle in traffic accident, sequela
0-V72.6XXA	2-V72.6XXA	0-Passenger on bus injured in collision with two- or three-wheeled motor vehicle in traffic accident, initial encounter
0-V72.6XXD	2-V72.6XXD	0-Passenger on bus injured in collision with two- or three-wheeled motor vehicle in traffic accident, subsequent encounter
0-V72.6XXS	2-V72.6XXS	0-Passenger on bus injured in collision with two- or three-wheeled motor vehicle in traffic accident, sequela
0-V72.7XXA	2-V72.7XXA	0-Person on outside of bus injured in collision with two- or three-wheeled motor vehicle in traffic accident, initial encounter
0-V72.7XXD	2-V72.7XXD	0-Person on outside of bus injured in collision with two- or three-wheeled motor vehicle in traffic accident, subsequent encounter
0-V72.7XXS	2-V72.7XXS	0-Person on outside of bus injured in collision with two- or three-wheeled motor vehicle in traffic accident, sequela
0-V72.9XXA	2-V72.9XXA	0-Unspecified occupant of bus injured in collision with two- or three-wheeled motor vehicle in traffic accident, initial encounter
0-V72.9XXD	2-V72.9XXD	0-Unspecified occupant of bus injured in collision with two- or three-wheeled motor vehicle in traffic accident, subsequent encounter
0-V72.9XXS	2-V72.9XXS	0-Unspecified occupant of bus injured in collision with two- or three-wheeled motor vehicle in traffic accident, sequela
0-V73.0XXA	2-V73.0XXA	0-Driver of bus injured in collision with car, pick-up truck or van in nontraffic accident, initial encounter
0-V73.0XXD	2-V73.0XXD	0-Driver of bus injured in collision with car, pick-up truck or van in nontraffic accident, subsequent encounter
0-V73.0XXS	2-V73.0XXS	0-Driver of bus injured in collision with car, pick-up truck or van in nontraffic accident, sequela
0-V73.1XXA	2-V73.1XXA	0-Passenger on bus injured in collision with car, pick-up truck or van in nontraffic accident, initial encounter
0-V73.1XXD	2-V73.1XXD	0-Passenger on bus injured in collision with car, pick-up truck or van in nontraffic accident, subsequent encounter
0-V73.1XXS	2-V73.1XXS	0-Passenger on bus injured in collision with car, pick-up truck or van in nontraffic accident, sequela
0-V73.2XXA	2-V73.2XXA	0-Person on outside of bus injured in collision with car, pick-up truck or van in nontraffic accident, initial encounter
0-V73.2XXD	2-V73.2XXD	0-Person on outside of bus injured in collision with car, pick-up truck or van in nontraffic accident, subsequent encounter
0-V73.2XXS	2-V73.2XXS	0-Person on outside of bus injured in collision with car, pick-up truck or van in nontraffic accident, sequela
0-V73.3XXA	2-V73.3XXA	0-Unspecified occupant of bus injured in collision with car, pick-up truck or van in nontraffic accident, initial encounter
0-V73.3XXD	2-V73.3XXD	0-Unspecified occupant of bus injured in collision with car, pick-up truck or van in nontraffic accident, subsequent encounter
0-V73.3XXS	2-V73.3XXS	0-Unspecified occupant of bus injured in collision with car, pick-up truck or van in nontraffic accident, sequela
0-V73.4XXA	2-V73.4XXA	0-Person boarding or alighting from bus injured in collision with car, pick-up truck or van, initial encounter
0-V73.4XXD	2-V73.4XXD	0-Person boarding or alighting from bus injured in collision with car, pick-up truck or van, subsequent encounter
0-V73.4XXS	2-V73.4XXS	0-Person boarding or alighting from bus injured in collision with car, pick-up truck or van, sequela
0-V73.5XXA	2-V73.5XXA	0-Driver of bus injured in collision with car, pick-up truck or van in traffic accident, initial encounter
0-V73.5XXD	2-V73.5XXD	0-Driver of bus injured in collision with car, pick-up truck or van in traffic accident, subsequent encounter
0-V73.5XXS	2-V73.5XXS	0-Driver of bus injured in collision with car, pick-up truck or van in traffic accident, sequela
0-V73.6XXA	2-V73.6XXA	0-Passenger on bus injured in collision with car, pick-up truck or van in traffic accident, initial encounter
0-V73.6XXD	2-V73.6XXD	0-Passenger on bus injured in collision with car, pick-up truck or van in traffic accident, subsequent encounter
0-V73.6XXS	2-V73.6XXS	0-Passenger on bus injured in collision with car, pick-up truck or van in traffic accident, sequela
0-V73.7XXA	2-V73.7XXA	0-Person on outside of bus injured in collision with car, pick-up truck or van in traffic accident, initial encounter
0-V73.7XXD	2-V73.7XXD	0-Person on outside of bus injured in collision with car, pick-up truck or van in traffic accident, subsequent encounter
0-V73.7XXS	2-V73.7XXS	0-Person on outside of bus injured in collision with car, pick-up truck or van in traffic accident, sequela
0-V73.9XXA	2-V73.9XXA	0-Unspecified occupant of bus injured in collision with car, pick-up truck or van in traffic accident, initial encounter
0-V73.9XXD	2-V73.9XXD	0-Unspecified occupant of bus injured in collision with car, pick-up truck or van in traffic accident, subsequent encounter
0-V73.9XXS	2-V73.9XXS	0-Unspecified occupant of bus injured in collision with car, pick-up truck or van in traffic accident, sequela
0-V74.0XXA	2-V74.0XXA	0-Driver of bus injured in collision with heavy transport vehicle or bus in nontraffic accident, initial encounter
0-V74.0XXD	2-V74.0XXD	0-Driver of bus injured in collision with heavy transport vehicle or bus in nontraffic accident, subsequent encounter
0-V74.0XXS	2-V74.0XXS	0-Driver of bus injured in collision with heavy transport vehicle or bus in nontraffic accident, sequela
0-V74.1XXA	2-V74.1XXA	0-Passenger on bus injured in collision with heavy transport vehicle or bus in nontraffic accident, initial encounter
0-V74.1XXD	2-V74.1XXD	0-Passenger on bus injured in collision with heavy transport vehicle or bus in nontraffic accident, subsequent encounter
0-V74.1XXS	2-V74.1XXS	0-Passenger on bus injured in collision with heavy transport vehicle or bus in nontraffic accident, sequela
0-V74.2XXA	2-V74.2XXA	0-Person on outside of bus injured in collision with heavy transport vehicle or bus in nontraffic accident, initial encounter
0-V74.2XXD	2-V74.2XXD	0-Person on outside of bus injured in collision with heavy transport vehicle or bus in nontraffic accident, subsequent encounter
0-V74.2XXS	2-V74.2XXS	0-Person on outside of bus injured in collision with heavy transport vehicle or bus in nontraffic accident, sequela
0-V74.3XXA	2-V74.3XXA	0-Unspecified occupant of bus injured in collision with heavy transport vehicle or bus in nontraffic accident, initial encounter
0-V74.3XXD	2-V74.3XXD	0-Unspecified occupant of bus injured in collision with heavy transport vehicle or bus in nontraffic accident, subsequent encounter
0-V74.3XXS	2-V74.3XXS	0-Unspecified occupant of bus injured in collision with heavy transport vehicle or bus in nontraffic accident, sequela
0-V74.4XXA	2-V74.4XXA	0-Person boarding or alighting from bus injured in collision with heavy transport vehicle or bus, initial encounter
0-V74.4XXD	2-V74.4XXD	0-Person boarding or alighting from bus injured in collision with heavy transport vehicle or bus, subsequent encounter
0-V74.4XXS	2-V74.4XXS	0-Person boarding or alighting from bus injured in collision with heavy transport vehicle or bus, sequela
0-V74.5XXA	2-V74.5XXA	0-Driver of bus injured in collision with heavy transport vehicle or bus in traffic accident, initial encounter
0-V74.5XXD	2-V74.5XXD	0-Driver of bus injured in collision with heavy transport vehicle or bus in traffic accident, subsequent encounter
0-V74.5XXS	2-V74.5XXS	0-Driver of bus injured in collision with heavy transport vehicle or bus in traffic accident, sequela
0-V74.6XXA	2-V74.6XXA	0-Passenger on bus injured in collision with heavy transport vehicle or bus in traffic accident, initial encounter
0-V74.6XXD	2-V74.6XXD	0-Passenger on bus injured in collision with heavy transport vehicle or bus in traffic accident, subsequent encounter
0-V74.6XXS	2-V74.6XXS	0-Passenger on bus injured in collision with heavy transport vehicle or bus in traffic accident, sequela
0-V74.7XXA	2-V74.7XXA	0-Person on outside of bus injured in collision with heavy transport vehicle or bus in traffic accident, initial encounter
0-V74.7XXD	2-V74.7XXD	0-Person on outside of bus injured in collision with heavy transport vehicle or bus in traffic accident, subsequent encounter
0-V74.7XXS	2-V74.7XXS	0-Person on outside of bus injured in collision with heavy transport vehicle or bus in traffic accident, sequela
0-V74.9XXA	2-V74.9XXA	0-Unspecified occupant of bus injured in collision with heavy transport vehicle or bus in traffic accident, initial encounter
0-V74.9XXD	2-V74.9XXD	0-Unspecified occupant of bus injured in collision with heavy transport vehicle or bus in traffic accident, subsequent encounter
0-V74.9XXS	2-V74.9XXS	0-Unspecified occupant of bus injured in collision with heavy transport vehicle or bus in traffic accident, sequela
0-V75.0XXA	2-V75.0XXA	0-Driver of bus injured in collision with railway train or railway vehicle in nontraffic accident, initial encounter
0-V75.0XXD	2-V75.0XXD	0-Driver of bus injured in collision with railway train or railway vehicle in nontraffic accident, subsequent encounter
0-V75.0XXS	2-V75.0XXS	0-Driver of bus injured in collision with railway train or railway vehicle in nontraffic accident, sequela
0-V75.1XXA	2-V75.1XXA	0-Passenger on bus injured in collision with railway train or railway vehicle in nontraffic accident, initial encounter
0-V75.1XXD	2-V75.1XXD	0-Passenger on bus injured in collision with railway train or railway vehicle in nontraffic accident, subsequent encounter
0-V75.1XXS	2-V75.1XXS	0-Passenger on bus injured in collision with railway train or railway vehicle in nontraffic accident, sequela
0-V75.2XXA	2-V75.2XXA	0-Person on outside of bus injured in collision with railway train or railway vehicle in nontraffic accident, initial encounter
0-V75.2XXD	2-V75.2XXD	0-Person on outside of bus injured in collision with railway train or railway vehicle in nontraffic accident, subsequent encounter
0-V75.2XXS	2-V75.2XXS	0-Person on outside of bus injured in collision with railway train or railway vehicle in nontraffic accident, sequela
0-V75.3XXA	2-V75.3XXA	0-Unspecified occupant of bus injured in collision with railway train or railway vehicle in nontraffic accident, initial encounter
0-V75.3XXD	2-V75.3XXD	0-Unspecified occupant of bus injured in collision with railway train or railway vehicle in nontraffic accident, subsequent encounter
0-V75.3XXS	2-V75.3XXS	0-Unspecified occupant of bus injured in collision with railway train or railway vehicle in nontraffic accident, sequela
0-V75.4XXA	2-V75.4XXA	0-Person boarding or alighting from bus injured in collision with railway train or railway vehicle, initial encounter
0-V75.4XXD	2-V75.4XXD	0-Person boarding or alighting from bus injured in collision with railway train or railway vehicle, subsequent encounter
0-V75.4XXS	2-V75.4XXS	0-Person boarding or alighting from bus injured in collision with railway train or railway vehicle, sequela
0-V75.5XXA	2-V75.5XXA	0-Driver of bus injured in collision with railway train or railway vehicle in traffic accident, initial encounter
0-V75.5XXD	2-V75.5XXD	0-Driver of bus injured in collision with railway train or railway vehicle in traffic accident, subsequent encounter
0-V75.5XXS	2-V75.5XXS	0-Driver of bus injured in collision with railway train or railway vehicle in traffic accident, sequela
0-V75.6XXA	2-V75.6XXA	0-Passenger on bus injured in collision with railway train or railway vehicle in traffic accident, initial encounter
0-V75.6XXD	2-V75.6XXD	0-Passenger on bus injured in collision with railway train or railway vehicle in traffic accident, subsequent encounter
0-V75.6XXS	2-V75.6XXS	0-Passenger on bus injured in collision with railway train or railway vehicle in traffic accident, sequela
0-V75.7XXA	2-V75.7XXA	0-Person on outside of bus injured in collision with railway train or railway vehicle in traffic accident, initial encounter
0-V75.7XXD	2-V75.7XXD	0-Person on outside of bus injured in collision with railway train or railway vehicle in traffic accident, subsequent encounter
0-V75.7XXS	2-V75.7XXS	0-Person on outside of bus injured in collision with railway train or railway vehicle in traffic accident, sequela
0-V75.9XXA	2-V75.9XXA	0-Unspecified occupant of bus injured in collision with railway train or railway vehicle in traffic accident, initial encounter
0-V75.9XXD	2-V75.9XXD	0-Unspecified occupant of bus injured in collision with railway train or railway vehicle in traffic accident, subsequent encounter
0-V75.9XXS	2-V75.9XXS	0-Unspecified occupant of bus injured in collision with railway train or railway vehicle in traffic accident, sequela
0-V76.0XXA	2-V76.0XXA	0-Driver of bus injured in collision with other nonmotor vehicle in nontraffic accident, initial encounter
0-V76.0XXD	2-V76.0XXD	0-Driver of bus injured in collision with other nonmotor vehicle in nontraffic accident, subsequent encounter
0-V76.0XXS	2-V76.0XXS	0-Driver of bus injured in collision with other nonmotor vehicle in nontraffic accident, sequela
0-V76.1XXA	2-V76.1XXA	0-Passenger on bus injured in collision with other nonmotor vehicle in nontraffic accident, initial encounter
0-V76.1XXD	2-V76.1XXD	0-Passenger on bus injured in collision with other nonmotor vehicle in nontraffic accident, subsequent encounter
0-V76.1XXS	2-V76.1XXS	0-Passenger on bus injured in collision with other nonmotor vehicle in nontraffic accident, sequela
0-V76.2XXA	2-V76.2XXA	0-Person on outside of bus injured in collision with other nonmotor vehicle in nontraffic accident, initial encounter
0-V76.2XXD	2-V76.2XXD	0-Person on outside of bus injured in collision with other nonmotor vehicle in nontraffic accident, subsequent encounter
0-V76.2XXS	2-V76.2XXS	0-Person on outside of bus injured in collision with other nonmotor vehicle in nontraffic accident, sequela
0-V76.3XXA	2-V76.3XXA	0-Unspecified occupant of bus injured in collision with other nonmotor vehicle in nontraffic accident, initial encounter
0-V76.3XXD	2-V76.3XXD	0-Unspecified occupant of bus injured in collision with other nonmotor vehicle in nontraffic accident, subsequent encounter
0-V76.3XXS	2-V76.3XXS	0-Unspecified occupant of bus injured in collision with other nonmotor vehicle in nontraffic accident, sequela
0-V76.4XXA	2-V76.4XXA	0-Person boarding or alighting from bus injured in collision with other nonmotor vehicle, initial encounter
0-V76.4XXD	2-V76.4XXD	0-Person boarding or alighting from bus injured in collision with other nonmotor vehicle, subsequent encounter
0-V76.4XXS	2-V76.4XXS	0-Person boarding or alighting from bus injured in collision with other nonmotor vehicle, sequela
0-V76.5XXA	2-V76.5XXA	0-Driver of bus injured in collision with other nonmotor vehicle in traffic accident, initial encounter
0-V76.5XXD	2-V76.5XXD	0-Driver of bus injured in collision with other nonmotor vehicle in traffic accident, subsequent encounter
0-V76.5XXS	2-V76.5XXS	0-Driver of bus injured in collision with other nonmotor vehicle in traffic accident, sequela
0-V76.6XXA	2-V76.6XXA	0-Passenger on bus injured in collision with other nonmotor vehicle in traffic accident, initial encounter
0-V76.6XXD	2-V76.6XXD	0-Passenger on bus injured in collision with other nonmotor vehicle in traffic accident, subsequent encounter
0-V76.6XXS	2-V76.6XXS	0-Passenger on bus injured in collision with other nonmotor vehicle in traffic accident, sequela
0-V76.7XXA	2-V76.7XXA	0-Person on outside of bus injured in collision with other nonmotor vehicle in traffic accident, initial encounter
0-V76.7XXD	2-V76.7XXD	0-Person on outside of bus injured in collision with other nonmotor vehicle in traffic accident, subsequent encounter
0-V76.7XXS	2-V76.7XXS	0-Person on outside of bus injured in collision with other nonmotor vehicle in traffic accident, sequela
0-V76.9XXA	2-V76.9XXA	0-Unspecified occupant of bus injured in collision with other nonmotor vehicle in traffic accident, initial encounter
0-V76.9XXD	2-V76.9XXD	0-Unspecified occupant of bus injured in collision with other nonmotor vehicle in traffic accident, subsequent encounter
0-V76.9XXS	2-V76.9XXS	0-Unspecified occupant of bus injured in collision with other nonmotor vehicle in traffic accident, sequela
0-V77.0XXA	2-V77.0XXA	0-Driver of bus injured in collision with fixed or stationary object in nontraffic accident, initial encounter
0-V77.0XXD	2-V77.0XXD	0-Driver of bus injured in collision with fixed or stationary object in nontraffic accident, subsequent encounter
0-V77.0XXS	2-V77.0XXS	0-Driver of bus injured in collision with fixed or stationary object in nontraffic accident, sequela
0-V77.1XXA	2-V77.1XXA	0-Passenger on bus injured in collision with fixed or stationary object in nontraffic accident, initial encounter
0-V77.1XXD	2-V77.1XXD	0-Passenger on bus injured in collision with fixed or stationary object in nontraffic accident, subsequent encounter
0-V77.1XXS	2-V77.1XXS	0-Passenger on bus injured in collision with fixed or stationary object in nontraffic accident, sequela
0-V77.2XXA	2-V77.2XXA	0-Person on outside of bus injured in collision with fixed or stationary object in nontraffic accident, initial encounter
0-V77.2XXD	2-V77.2XXD	0-Person on outside of bus injured in collision with fixed or stationary object in nontraffic accident, subsequent encounter
0-V77.2XXS	2-V77.2XXS	0-Person on outside of bus injured in collision with fixed or stationary object in nontraffic accident, sequela
0-V77.3XXA	2-V77.3XXA	0-Unspecified occupant of bus injured in collision with fixed or stationary object in nontraffic accident, initial encounter
0-V77.3XXD	2-V77.3XXD	0-Unspecified occupant of bus injured in collision with fixed or stationary object in nontraffic accident, subsequent encounter
0-V77.3XXS	2-V77.3XXS	0-Unspecified occupant of bus injured in collision with fixed or stationary object in nontraffic accident, sequela
0-V77.4XXA	2-V77.4XXA	0-Person boarding or alighting from bus injured in collision with fixed or stationary object, initial encounter
0-V77.4XXD	2-V77.4XXD	0-Person boarding or alighting from bus injured in collision with fixed or stationary object, subsequent encounter
0-V77.4XXS	2-V77.4XXS	0-Person boarding or alighting from bus injured in collision with fixed or stationary object, sequela
0-V77.5XXA	2-V77.5XXA	0-Driver of bus injured in collision with fixed or stationary object in traffic accident, initial encounter
0-V77.5XXD	2-V77.5XXD	0-Driver of bus injured in collision with fixed or stationary object in traffic accident, subsequent encounter
0-V77.5XXS	2-V77.5XXS	0-Driver of bus injured in collision with fixed or stationary object in traffic accident, sequela
0-V77.6XXA	2-V77.6XXA	0-Passenger on bus injured in collision with fixed or stationary object in traffic accident, initial encounter
0-V77.6XXD	2-V77.6XXD	0-Passenger on bus injured in collision with fixed or stationary object in traffic accident, subsequent encounter
0-V77.6XXS	2-V77.6XXS	0-Passenger on bus injured in collision with fixed or stationary object in traffic accident, sequela
0-V77.7XXA	2-V77.7XXA	0-Person on outside of bus injured in collision with fixed or stationary object in traffic accident, initial encounter
0-V77.7XXD	2-V77.7XXD	0-Person on outside of bus injured in collision with fixed or stationary object in traffic accident, subsequent encounter
0-V77.7XXS	2-V77.7XXS	0-Person on outside of bus injured in collision with fixed or stationary object in traffic accident, sequela
0-V77.9XXA	2-V77.9XXA	0-Unspecified occupant of bus injured in collision with fixed or stationary object in traffic accident, initial encounter
0-V77.9XXD	2-V77.9XXD	0-Unspecified occupant of bus injured in collision with fixed or stationary object in traffic accident, subsequent encounter
0-V77.9XXS	2-V77.9XXS	0-Unspecified occupant of bus injured in collision with fixed or stationary object in traffic accident, sequela
0-V78.0XXA	2-V78.0XXA	0-Driver of bus injured in noncollision transport accident in nontraffic accident, initial encounter
0-V78.0XXD	2-V78.0XXD	0-Driver of bus injured in noncollision transport accident in nontraffic accident, subsequent encounter
0-V78.0XXS	2-V78.0XXS	0-Driver of bus injured in noncollision transport accident in nontraffic accident, sequela
0-V78.1XXA	2-V78.1XXA	0-Passenger on bus injured in noncollision transport accident in nontraffic accident, initial encounter
0-V78.1XXD	2-V78.1XXD	0-Passenger on bus injured in noncollision transport accident in nontraffic accident, subsequent encounter
0-V78.1XXS	2-V78.1XXS	0-Passenger on bus injured in noncollision transport accident in nontraffic accident, sequela
0-V78.2XXA	2-V78.2XXA	0-Person on outside of bus injured in noncollision transport accident in nontraffic accident, initial encounter
0-V78.2XXD	2-V78.2XXD	0-Person on outside of bus injured in noncollision transport accident in nontraffic accident, subsequent encounter
0-V78.2XXS	2-V78.2XXS	0-Person on outside of bus injured in noncollision transport accident in nontraffic accident, sequela
0-V78.3XXA	2-V78.3XXA	0-Unspecified occupant of bus injured in noncollision transport accident in nontraffic accident, initial encounter
0-V78.3XXD	2-V78.3XXD	0-Unspecified occupant of bus injured in noncollision transport accident in nontraffic accident, subsequent encounter
0-V78.3XXS	2-V78.3XXS	0-Unspecified occupant of bus injured in noncollision transport accident in nontraffic accident, sequela
0-V78.4XXA	2-V78.4XXA	0-Person boarding or alighting from bus injured in noncollision transport accident, initial encounter
0-V78.4XXD	2-V78.4XXD	0-Person boarding or alighting from bus injured in noncollision transport accident, subsequent encounter
0-V78.4XXS	2-V78.4XXS	0-Person boarding or alighting from bus injured in noncollision transport accident, sequela
0-V78.5XXA	2-V78.5XXA	0-Driver of bus injured in noncollision transport accident in traffic accident, initial encounter
0-V78.5XXD	2-V78.5XXD	0-Driver of bus injured in noncollision transport accident in traffic accident, subsequent encounter
0-V78.5XXS	2-V78.5XXS	0-Driver of bus injured in noncollision transport accident in traffic accident, sequela
0-V78.6XXA	2-V78.6XXA	0-Passenger on bus injured in noncollision transport accident in traffic accident, initial encounter
0-V78.6XXD	2-V78.6XXD	0-Passenger on bus injured in noncollision transport accident in traffic accident, subsequent encounter
0-V78.6XXS	2-V78.6XXS	0-Passenger on bus injured in noncollision transport accident in traffic accident, sequela
0-V78.7XXA	2-V78.7XXA	0-Person on outside of bus injured in noncollision transport accident in traffic accident, initial encounter
0-V78.7XXD	2-V78.7XXD	0-Person on outside of bus injured in noncollision transport accident in traffic accident, subsequent encounter
0-V78.7XXS	2-V78.7XXS	0-Person on outside of bus injured in noncollision transport accident in traffic accident, sequela
0-V78.9XXA	2-V78.9XXA	0-Unspecified occupant of bus injured in noncollision transport accident in traffic accident, initial encounter
0-V78.9XXD	2-V78.9XXD	0-Unspecified occupant of bus injured in noncollision transport accident in traffic accident, subsequent encounter
0-V78.9XXS	2-V78.9XXS	0-Unspecified occupant of bus injured in noncollision transport accident in traffic accident, sequela
0-V79.00XA	2-V79.00XA	0-Driver of bus injured in collision with unspecified motor vehicles in nontraffic accident, initial encounter
0-V79.00XD	2-V79.00XD	0-Driver of bus injured in collision with unspecified motor vehicles in nontraffic accident, subsequent encounter
0-V79.00XS	2-V79.00XS	0-Driver of bus injured in collision with unspecified motor vehicles in nontraffic accident, sequela
0-V79.09XA	2-V79.09XA	0-Driver of bus injured in collision with other motor vehicles in nontraffic accident, initial encounter
0-V79.09XD	2-V79.09XD	0-Driver of bus injured in collision with other motor vehicles in nontraffic accident, subsequent encounter
0-V79.09XS	2-V79.09XS	0-Driver of bus injured in collision with other motor vehicles in nontraffic accident, sequela
0-V79.10XA	2-V79.10XA	0-Passenger on bus injured in collision with unspecified motor vehicles in nontraffic accident, initial encounter
0-V79.10XD	2-V79.10XD	0-Passenger on bus injured in collision with unspecified motor vehicles in nontraffic accident, subsequent encounter
0-V79.10XS	2-V79.10XS	0-Passenger on bus injured in collision with unspecified motor vehicles in nontraffic accident, sequela
0-V79.19XA	2-V79.19XA	0-Passenger on bus injured in collision with other motor vehicles in nontraffic accident, initial encounter
0-V79.19XD	2-V79.19XD	0-Passenger on bus injured in collision with other motor vehicles in nontraffic accident, subsequent encounter
0-V79.19XS	2-V79.19XS	0-Passenger on bus injured in collision with other motor vehicles in nontraffic accident, sequela
0-V79.20XA	2-V79.20XA	0-Unspecified bus occupant injured in collision with unspecified motor vehicles in nontraffic accident, initial encounter
0-V79.20XD	2-V79.20XD	0-Unspecified bus occupant injured in collision with unspecified motor vehicles in nontraffic accident, subsequent encounter
0-V79.20XS	2-V79.20XS	0-Unspecified bus occupant injured in collision with unspecified motor vehicles in nontraffic accident, sequela
0-V79.29XA	2-V79.29XA	0-Unspecified bus occupant injured in collision with other motor vehicles in nontraffic accident, initial encounter
0-V79.29XD	2-V79.29XD	0-Unspecified bus occupant injured in collision with other motor vehicles in nontraffic accident, subsequent encounter
0-V79.29XS	2-V79.29XS	0-Unspecified bus occupant injured in collision with other motor vehicles in nontraffic accident, sequela
0-V79.3XXA	2-V79.3XXA	0-Bus occupant (driver) (passenger) injured in unspecified nontraffic accident, initial encounter
0-V79.3XXD	2-V79.3XXD	0-Bus occupant (driver) (passenger) injured in unspecified nontraffic accident, subsequent encounter
0-V79.3XXS	2-V79.3XXS	0-Bus occupant (driver) (passenger) injured in unspecified nontraffic accident, sequela
0-V79.40XA	2-V79.40XA	0-Driver of bus injured in collision with unspecified motor vehicles in traffic accident, initial encounter
0-V79.40XD	2-V79.40XD	0-Driver of bus injured in collision with unspecified motor vehicles in traffic accident, subsequent encounter
0-V79.40XS	2-V79.40XS	0-Driver of bus injured in collision with unspecified motor vehicles in traffic accident, sequela
0-V79.49XA	2-V79.49XA	0-Driver of bus injured in collision with other motor vehicles in traffic accident, initial encounter
0-V79.49XD	2-V79.49XD	0-Driver of bus injured in collision with other motor vehicles in traffic accident, subsequent encounter
0-V79.49XS	2-V79.49XS	0-Driver of bus injured in collision with other motor vehicles in traffic accident, sequela
0-V79.50XA	2-V79.50XA	0-Passenger on bus injured in collision with unspecified motor vehicles in traffic accident, initial encounter
0-V79.50XD	2-V79.50XD	0-Passenger on bus injured in collision with unspecified motor vehicles in traffic accident, subsequent encounter
0-V79.50XS	2-V79.50XS	0-Passenger on bus injured in collision with unspecified motor vehicles in traffic accident, sequela
0-V79.59XA	2-V79.59XA	0-Passenger on bus injured in collision with other motor vehicles in traffic accident, initial encounter
0-V79.59XD	2-V79.59XD	0-Passenger on bus injured in collision with other motor vehicles in traffic accident, subsequent encounter
0-V79.59XS	2-V79.59XS	0-Passenger on bus injured in collision with other motor vehicles in traffic accident, sequela
0-V79.60XA	2-V79.60XA	0-Unspecified bus occupant injured in collision with unspecified motor vehicles in traffic accident, initial encounter
0-V79.60XD	2-V79.60XD	0-Unspecified bus occupant injured in collision with unspecified motor vehicles in traffic accident, subsequent encounter
0-V79.60XS	2-V79.60XS	0-Unspecified bus occupant injured in collision with unspecified motor vehicles in traffic accident, sequela
0-V79.69XA	2-V79.69XA	0-Unspecified bus occupant injured in collision with other motor vehicles in traffic accident, initial encounter
0-V79.69XD	2-V79.69XD	0-Unspecified bus occupant injured in collision with other motor vehicles in traffic accident, subsequent encounter
0-V79.69XS	2-V79.69XS	0-Unspecified bus occupant injured in collision with other motor vehicles in traffic accident, sequela
0-V79.81XA	2-V79.81XA	0-Bus occupant (driver) (passenger) injured in transport accidents with military vehicle, initial encounter
0-V79.81XD	2-V79.81XD	0-Bus occupant (driver) (passenger) injured in transport accidents with military vehicle, subsequent encounter
0-V79.81XS	2-V79.81XS	0-Bus occupant (driver) (passenger) injured in transport accidents with military vehicle, sequela
0-V79.88XA	2-V79.88XA	0-Bus occupant (driver) (passenger) injured in other specified transport accidents, initial encounter
0-V79.88XD	2-V79.88XD	0-Bus occupant (driver) (passenger) injured in other specified transport accidents, subsequent encounter
0-V79.88XS	2-V79.88XS	0-Bus occupant (driver) (passenger) injured in other specified transport accidents, sequela
0-V79.9XXA	2-V79.9XXA	0-Bus occupant (driver) (passenger) injured in unspecified traffic accident, initial encounter
0-V79.9XXD	2-V79.9XXD	0-Bus occupant (driver) (passenger) injured in unspecified traffic accident, subsequent encounter
0-V79.9XXS	2-V79.9XXS	0-Bus occupant (driver) (passenger) injured in unspecified traffic accident, sequela
0-V80.010A	2-V80.010A	0-Animal-rider injured by fall from or being thrown from horse in noncollision accident, initial encounter
0-V80.010D	2-V80.010D	0-Animal-rider injured by fall from or being thrown from horse in noncollision accident, subsequent encounter
0-V80.010S	2-V80.010S	0-Animal-rider injured by fall from or being thrown from horse in noncollision accident, sequela
0-V80.018A	2-V80.018A	0-Animal-rider injured by fall from or being thrown from other animal in noncollision accident, initial encounter
0-V80.018D	2-V80.018D	0-Animal-rider injured by fall from or being thrown from other animal in noncollision accident, subsequent encounter
0-V80.018S	2-V80.018S	0-Animal-rider injured by fall from or being thrown from other animal in noncollision accident, sequela
0-V80.02XA	2-V80.02XA	0-Occupant of animal-drawn vehicle injured by fall from or being thrown from animal-drawn vehicle in noncollision accident, initial encounter
0-V80.02XD	2-V80.02XD	0-Occupant of animal-drawn vehicle injured by fall from or being thrown from animal-drawn vehicle in noncollision accident, subsequent encounter
0-V80.02XS	2-V80.02XS	0-Occupant of animal-drawn vehicle injured by fall from or being thrown from animal-drawn vehicle in noncollision accident, sequela
0-V80.11XA	2-V80.11XA	0-Animal-rider injured in collision with pedestrian or animal, initial encounter
0-V80.11XD	2-V80.11XD	0-Animal-rider injured in collision with pedestrian or animal, subsequent encounter
0-V80.11XS	2-V80.11XS	0-Animal-rider injured in collision with pedestrian or animal, sequela
0-V80.12XA	2-V80.12XA	0-Occupant of animal-drawn vehicle injured in collision with pedestrian or animal, initial encounter
0-V80.12XD	2-V80.12XD	0-Occupant of animal-drawn vehicle injured in collision with pedestrian or animal, subsequent encounter
0-V80.12XS	2-V80.12XS	0-Occupant of animal-drawn vehicle injured in collision with pedestrian or animal, sequela
0-V80.21XA	2-V80.21XA	0-Animal-rider injured in collision with pedal cycle, initial encounter
0-V80.21XD	2-V80.21XD	0-Animal-rider injured in collision with pedal cycle, subsequent encounter
0-V80.21XS	2-V80.21XS	0-Animal-rider injured in collision with pedal cycle, sequela
0-V80.22XA	2-V80.22XA	0-Occupant of animal-drawn vehicle injured in collision with pedal cycle, initial encounter
0-V80.22XD	2-V80.22XD	0-Occupant of animal-drawn vehicle injured in collision with pedal cycle, subsequent encounter
0-V80.22XS	2-V80.22XS	0-Occupant of animal-drawn vehicle injured in collision with pedal cycle, sequela
0-V80.31XA	2-V80.31XA	0-Animal-rider injured in collision with two- or three-wheeled motor vehicle, initial encounter
0-V80.31XD	2-V80.31XD	0-Animal-rider injured in collision with two- or three-wheeled motor vehicle, subsequent encounter
0-V80.31XS	2-V80.31XS	0-Animal-rider injured in collision with two- or three-wheeled motor vehicle, sequela
0-V80.32XA	2-V80.32XA	0-Occupant of animal-drawn vehicle injured in collision with two- or three-wheeled motor vehicle, initial encounter
0-V80.32XD	2-V80.32XD	0-Occupant of animal-drawn vehicle injured in collision with two- or three-wheeled motor vehicle, subsequent encounter
0-V80.32XS	2-V80.32XS	0-Occupant of animal-drawn vehicle injured in collision with two- or three-wheeled motor vehicle, sequela
0-V80.41XA	2-V80.41XA	0-Animal-rider injured in collision with car, pick-up truck, van, heavy transport vehicle or bus, initial encounter
0-V80.41XD	2-V80.41XD	0-Animal-rider injured in collision with car, pick-up truck, van, heavy transport vehicle or bus, subsequent encounter
0-V80.41XS	2-V80.41XS	0-Animal-rider injured in collision with car, pick-up truck, van, heavy transport vehicle or bus, sequela
0-V80.42XA	2-V80.42XA	0-Occupant of animal-drawn vehicle injured in collision with car, pick-up truck, van, heavy transport vehicle or bus, initial encounter
0-V80.42XD	2-V80.42XD	0-Occupant of animal-drawn vehicle injured in collision with car, pick-up truck, van, heavy transport vehicle or bus, subsequent encounter
0-V80.42XS	2-V80.42XS	0-Occupant of animal-drawn vehicle injured in collision with car, pick-up truck, van, heavy transport vehicle or bus, sequela
0-V80.51XA	2-V80.51XA	0-Animal-rider injured in collision with other specified motor vehicle, initial encounter
0-V80.51XD	2-V80.51XD	0-Animal-rider injured in collision with other specified motor vehicle, subsequent encounter
0-V80.51XS	2-V80.51XS	0-Animal-rider injured in collision with other specified motor vehicle, sequela
0-V80.52XA	2-V80.52XA	0-Occupant of animal-drawn vehicle injured in collision with other specified motor vehicle, initial encounter
0-V80.52XD	2-V80.52XD	0-Occupant of animal-drawn vehicle injured in collision with other specified motor vehicle, subsequent encounter
0-V80.52XS	2-V80.52XS	0-Occupant of animal-drawn vehicle injured in collision with other specified motor vehicle, sequela
0-V80.61XA	2-V80.61XA	0-Animal-rider injured in collision with railway train or railway vehicle, initial encounter
0-V80.61XD	2-V80.61XD	0-Animal-rider injured in collision with railway train or railway vehicle, subsequent encounter
0-V80.61XS	2-V80.61XS	0-Animal-rider injured in collision with railway train or railway vehicle, sequela
0-V80.62XA	2-V80.62XA	0-Occupant of animal-drawn vehicle injured in collision with railway train or railway vehicle, initial encounter
0-V80.62XD	2-V80.62XD	0-Occupant of animal-drawn vehicle injured in collision with railway train or railway vehicle, subsequent encounter
0-V80.62XS	2-V80.62XS	0-Occupant of animal-drawn vehicle injured in collision with railway train or railway vehicle, sequela
0-V80.710A	2-V80.710A	0-Animal-rider injured in collision with other animal being ridden, initial encounter
0-V80.710D	2-V80.710D	0-Animal-rider injured in collision with other animal being ridden, subsequent encounter
0-V80.710S	2-V80.710S	0-Animal-rider injured in collision with other animal being ridden, sequela
0-V80.711A	2-V80.711A	0-Occupant of animal-drawn vehicle injured in collision with animal being ridden, initial encounter
0-V80.711D	2-V80.711D	0-Occupant of animal-drawn vehicle injured in collision with animal being ridden, subsequent encounter
0-V80.711S	2-V80.711S	0-Occupant of animal-drawn vehicle injured in collision with animal being ridden, sequela
0-V80.720A	2-V80.720A	0-Animal-rider injured in collision with animal-drawn vehicle, initial encounter
0-V80.720D	2-V80.720D	0-Animal-rider injured in collision with animal-drawn vehicle, subsequent encounter
0-V80.720S	2-V80.720S	0-Animal-rider injured in collision with animal-drawn vehicle, sequela
0-V80.721A	2-V80.721A	0-Occupant of animal-drawn vehicle injured in collision with other animal-drawn vehicle, initial encounter
0-V80.721D	2-V80.721D	0-Occupant of animal-drawn vehicle injured in collision with other animal-drawn vehicle, subsequent encounter
0-V80.721S	2-V80.721S	0-Occupant of animal-drawn vehicle injured in collision with other animal-drawn vehicle, sequela
0-V80.730A	2-V80.730A	0-Animal-rider injured in collision with streetcar, initial encounter
0-V80.730D	2-V80.730D	0-Animal-rider injured in collision with streetcar, subsequent encounter
0-V80.730S	2-V80.730S	0-Animal-rider injured in collision with streetcar, sequela
0-V80.731A	2-V80.731A	0-Occupant of animal-drawn vehicle injured in collision with streetcar, initial encounter
0-V80.731D	2-V80.731D	0-Occupant of animal-drawn vehicle injured in collision with streetcar, subsequent encounter
0-V80.731S	2-V80.731S	0-Occupant of animal-drawn vehicle injured in collision with streetcar, sequela
0-V80.790A	2-V80.790A	0-Animal-rider injured in collision with other nonmotor vehicles, initial encounter
0-V80.790D	2-V80.790D	0-Animal-rider injured in collision with other nonmotor vehicles, subsequent encounter
0-V80.790S	2-V80.790S	0-Animal-rider injured in collision with other nonmotor vehicles, sequela
0-V80.791A	2-V80.791A	0-Occupant of animal-drawn vehicle injured in collision with other nonmotor vehicles, initial encounter
0-V80.791D	2-V80.791D	0-Occupant of animal-drawn vehicle injured in collision with other nonmotor vehicles, subsequent encounter
0-V80.791S	2-V80.791S	0-Occupant of animal-drawn vehicle injured in collision with other nonmotor vehicles, sequela
0-V80.81XA	2-V80.81XA	0-Animal-rider injured in collision with fixed or stationary object, initial encounter
0-V80.81XD	2-V80.81XD	0-Animal-rider injured in collision with fixed or stationary object, subsequent encounter
0-V80.81XS	2-V80.81XS	0-Animal-rider injured in collision with fixed or stationary object, sequela
0-V80.82XA	2-V80.82XA	0-Occupant of animal-drawn vehicle injured in collision with fixed or stationary object, initial encounter
0-V80.82XD	2-V80.82XD	0-Occupant of animal-drawn vehicle injured in collision with fixed or stationary object, subsequent encounter
0-V80.82XS	2-V80.82XS	0-Occupant of animal-drawn vehicle injured in collision with fixed or stationary object, sequela
0-V80.910A	2-V80.910A	0-Animal-rider injured in transport accident with military vehicle, initial encounter
0-V80.910D	2-V80.910D	0-Animal-rider injured in transport accident with military vehicle, subsequent encounter
0-V80.910S	2-V80.910S	0-Animal-rider injured in transport accident with military vehicle, sequela
0-V80.918A	2-V80.918A	0-Animal-rider injured in other transport accident, initial encounter
0-V80.918D	2-V80.918D	0-Animal-rider injured in other transport accident, subsequent encounter
0-V80.918S	2-V80.918S	0-Animal-rider injured in other transport accident, sequela
0-V80.919A	2-V80.919A	0-Animal-rider injured in unspecified transport accident, initial encounter
0-V80.919D	2-V80.919D	0-Animal-rider injured in unspecified transport accident, subsequent encounter
0-V80.919S	2-V80.919S	0-Animal-rider injured in unspecified transport accident, sequela
0-V80.920A	2-V80.920A	0-Occupant of animal-drawn vehicle injured in transport accident with military vehicle, initial encounter
0-V80.920D	2-V80.920D	0-Occupant of animal-drawn vehicle injured in transport accident with military vehicle, subsequent encounter
0-V80.920S	2-V80.920S	0-Occupant of animal-drawn vehicle injured in transport accident with military vehicle, sequela
0-V80.928A	2-V80.928A	0-Occupant of animal-drawn vehicle injured in other transport accident, initial encounter
0-V80.928D	2-V80.928D	0-Occupant of animal-drawn vehicle injured in other transport accident, subsequent encounter
0-V80.928S	2-V80.928S	0-Occupant of animal-drawn vehicle injured in other transport accident, sequela
0-V80.929A	2-V80.929A	0-Occupant of animal-drawn vehicle injured in unspecified transport accident, initial encounter
0-V80.929D	2-V80.929D	0-Occupant of animal-drawn vehicle injured in unspecified transport accident, subsequent encounter
0-V80.929S	2-V80.929S	0-Occupant of animal-drawn vehicle injured in unspecified transport accident, sequela
0-V81.0XXA	2-V81.0XXA	0-Occupant of railway train or railway vehicle injured in collision with motor vehicle in nontraffic accident, initial encounter
0-V81.0XXD	2-V81.0XXD	0-Occupant of railway train or railway vehicle injured in collision with motor vehicle in nontraffic accident, subsequent encounter
0-V81.0XXS	2-V81.0XXS	0-Occupant of railway train or railway vehicle injured in collision with motor vehicle in nontraffic accident, sequela
0-V81.1XXA	2-V81.1XXA	0-Occupant of railway train or railway vehicle injured in collision with motor vehicle in traffic accident, initial encounter
0-V81.1XXD	2-V81.1XXD	0-Occupant of railway train or railway vehicle injured in collision with motor vehicle in traffic accident, subsequent encounter
0-V81.1XXS	2-V81.1XXS	0-Occupant of railway train or railway vehicle injured in collision with motor vehicle in traffic accident, sequela
0-V81.2XXA	2-V81.2XXA	0-Occupant of railway train or railway vehicle injured in collision with or hit by rolling stock, initial encounter
0-V81.2XXD	2-V81.2XXD	0-Occupant of railway train or railway vehicle injured in collision with or hit by rolling stock, subsequent encounter
0-V81.2XXS	2-V81.2XXS	0-Occupant of railway train or railway vehicle injured in collision with or hit by rolling stock, sequela
0-V81.3XXA	2-V81.3XXA	0-Occupant of railway train or railway vehicle injured in collision with other object, initial encounter
0-V81.3XXD	2-V81.3XXD	0-Occupant of railway train or railway vehicle injured in collision with other object, subsequent encounter
0-V81.3XXS	2-V81.3XXS	0-Occupant of railway train or railway vehicle injured in collision with other object, sequela
0-V81.4XXA	2-V81.4XXA	0-Person injured while boarding or alighting from railway train or railway vehicle, initial encounter
0-V81.4XXD	2-V81.4XXD	0-Person injured while boarding or alighting from railway train or railway vehicle, subsequent encounter
0-V81.4XXS	2-V81.4XXS	0-Person injured while boarding or alighting from railway train or railway vehicle, sequela
0-V81.5XXA	2-V81.5XXA	0-Occupant of railway train or railway vehicle injured by fall in railway train or railway vehicle, initial encounter
0-V81.5XXD	2-V81.5XXD	0-Occupant of railway train or railway vehicle injured by fall in railway train or railway vehicle, subsequent encounter
0-V81.5XXS	2-V81.5XXS	0-Occupant of railway train or railway vehicle injured by fall in railway train or railway vehicle, sequela
0-V81.6XXA	2-V81.6XXA	0-Occupant of railway train or railway vehicle injured by fall from railway train or railway vehicle, initial encounter
0-V81.6XXD	2-V81.6XXD	0-Occupant of railway train or railway vehicle injured by fall from railway train or railway vehicle, subsequent encounter
0-V81.6XXS	2-V81.6XXS	0-Occupant of railway train or railway vehicle injured by fall from railway train or railway vehicle, sequela
0-V81.7XXA	2-V81.7XXA	0-Occupant of railway train or railway vehicle injured in derailment without antecedent collision, initial encounter
0-V81.7XXD	2-V81.7XXD	0-Occupant of railway train or railway vehicle injured in derailment without antecedent collision, subsequent encounter
0-V81.7XXS	2-V81.7XXS	0-Occupant of railway train or railway vehicle injured in derailment without antecedent collision, sequela
0-V81.81XA	2-V81.81XA	0-Occupant of railway train or railway vehicle injured due to explosion or fire on train, initial encounter
0-V81.81XD	2-V81.81XD	0-Occupant of railway train or railway vehicle injured due to explosion or fire on train, subsequent encounter
0-V81.81XS	2-V81.81XS	0-Occupant of railway train or railway vehicle injured due to explosion or fire on train, sequela
0-V81.82XA	2-V81.82XA	0-Occupant of railway train or railway vehicle injured due to object falling onto train, initial encounter
0-V81.82XD	2-V81.82XD	0-Occupant of railway train or railway vehicle injured due to object falling onto train, subsequent encounter
0-V81.82XS	2-V81.82XS	0-Occupant of railway train or railway vehicle injured due to object falling onto train, sequela
0-V81.83XA	2-V81.83XA	0-Occupant of railway train or railway vehicle injured due to collision with military vehicle, initial encounter
0-V81.83XD	2-V81.83XD	0-Occupant of railway train or railway vehicle injured due to collision with military vehicle, subsequent encounter
0-V81.83XS	2-V81.83XS	0-Occupant of railway train or railway vehicle injured due to collision with military vehicle, sequela
0-V81.89XA	2-V81.89XA	0-Occupant of railway train or railway vehicle injured due to other specified railway accident, initial encounter
0-V81.89XD	2-V81.89XD	0-Occupant of railway train or railway vehicle injured due to other specified railway accident, subsequent encounter
0-V81.89XS	2-V81.89XS	0-Occupant of railway train or railway vehicle injured due to other specified railway accident, sequela
0-V81.9XXA	2-V81.9XXA	0-Occupant of railway train or railway vehicle injured in unspecified railway accident, initial encounter
0-V81.9XXD	2-V81.9XXD	0-Occupant of railway train or railway vehicle injured in unspecified railway accident, subsequent encounter
0-V81.9XXS	2-V81.9XXS	0-Occupant of railway train or railway vehicle injured in unspecified railway accident, sequela
0-V82.0XXA	2-V82.0XXA	0-Occupant of streetcar injured in collision with motor vehicle in nontraffic accident, initial encounter
0-V82.0XXD	2-V82.0XXD	0-Occupant of streetcar injured in collision with motor vehicle in nontraffic accident, subsequent encounter
0-V82.0XXS	2-V82.0XXS	0-Occupant of streetcar injured in collision with motor vehicle in nontraffic accident, sequela
0-V82.1XXA	2-V82.1XXA	0-Occupant of streetcar injured in collision with motor vehicle in traffic accident, initial encounter
0-V82.1XXD	2-V82.1XXD	0-Occupant of streetcar injured in collision with motor vehicle in traffic accident, subsequent encounter
0-V82.1XXS	2-V82.1XXS	0-Occupant of streetcar injured in collision with motor vehicle in traffic accident, sequela
0-V82.2XXA	2-V82.2XXA	0-Occupant of streetcar injured in collision with or hit by rolling stock, initial encounter
0-V82.2XXD	2-V82.2XXD	0-Occupant of streetcar injured in collision with or hit by rolling stock, subsequent encounter
0-V82.2XXS	2-V82.2XXS	0-Occupant of streetcar injured in collision with or hit by rolling stock, sequela
0-V82.3XXA	2-V82.3XXA	0-Occupant of streetcar injured in collision with other object, initial encounter
0-V82.3XXD	2-V82.3XXD	0-Occupant of streetcar injured in collision with other object, subsequent encounter
0-V82.3XXS	2-V82.3XXS	0-Occupant of streetcar injured in collision with other object, sequela
0-V82.4XXA	2-V82.4XXA	0-Person injured while boarding or alighting from streetcar, initial encounter
0-V82.4XXD	2-V82.4XXD	0-Person injured while boarding or alighting from streetcar, subsequent encounter
0-V82.4XXS	2-V82.4XXS	0-Person injured while boarding or alighting from streetcar, sequela
0-V82.5XXA	2-V82.5XXA	0-Occupant of streetcar injured by fall in streetcar, initial encounter
0-V82.5XXD	2-V82.5XXD	0-Occupant of streetcar injured by fall in streetcar, subsequent encounter
0-V82.5XXS	2-V82.5XXS	0-Occupant of streetcar injured by fall in streetcar, sequela
0-V82.6XXA	2-V82.6XXA	0-Occupant of streetcar injured by fall from streetcar, initial encounter
0-V82.6XXD	2-V82.6XXD	0-Occupant of streetcar injured by fall from streetcar, subsequent encounter
0-V82.6XXS	2-V82.6XXS	0-Occupant of streetcar injured by fall from streetcar, sequela
0-V82.7XXA	2-V82.7XXA	0-Occupant of streetcar injured in derailment without antecedent collision, initial encounter
0-V82.7XXD	2-V82.7XXD	0-Occupant of streetcar injured in derailment without antecedent collision, subsequent encounter
0-V82.7XXS	2-V82.7XXS	0-Occupant of streetcar injured in derailment without antecedent collision, sequela
0-V82.8XXA	2-V82.8XXA	0-Occupant of streetcar injured in other specified transport accidents, initial encounter
0-V82.8XXD	2-V82.8XXD	0-Occupant of streetcar injured in other specified transport accidents, subsequent encounter
0-V82.8XXS	2-V82.8XXS	0-Occupant of streetcar injured in other specified transport accidents, sequela
0-V82.9XXA	2-V82.9XXA	0-Occupant of streetcar injured in unspecified traffic accident, initial encounter
0-V82.9XXD	2-V82.9XXD	0-Occupant of streetcar injured in unspecified traffic accident, subsequent encounter
0-V82.9XXS	2-V82.9XXS	0-Occupant of streetcar injured in unspecified traffic accident, sequela
0-V83.0XXA	2-V83.0XXA	0-Driver of special industrial vehicle injured in traffic accident, initial encounter
0-V83.0XXD	2-V83.0XXD	0-Driver of special industrial vehicle injured in traffic accident, subsequent encounter
0-V83.0XXS	2-V83.0XXS	0-Driver of special industrial vehicle injured in traffic accident, sequela
0-V83.1XXA	2-V83.1XXA	0-Passenger of special industrial vehicle injured in traffic accident, initial encounter
0-V83.1XXD	2-V83.1XXD	0-Passenger of special industrial vehicle injured in traffic accident, subsequent encounter
0-V83.1XXS	2-V83.1XXS	0-Passenger of special industrial vehicle injured in traffic accident, sequela
0-V83.2XXA	2-V83.2XXA	0-Person on outside of special industrial vehicle injured in traffic accident, initial encounter
0-V83.2XXD	2-V83.2XXD	0-Person on outside of special industrial vehicle injured in traffic accident, subsequent encounter
0-V83.2XXS	2-V83.2XXS	0-Person on outside of special industrial vehicle injured in traffic accident, sequela
0-V83.3XXA	2-V83.3XXA	0-Unspecified occupant of special industrial vehicle injured in traffic accident, initial encounter
0-V83.3XXD	2-V83.3XXD	0-Unspecified occupant of special industrial vehicle injured in traffic accident, subsequent encounter
0-V83.3XXS	2-V83.3XXS	0-Unspecified occupant of special industrial vehicle injured in traffic accident, sequela
0-V83.4XXA	2-V83.4XXA	0-Person injured while boarding or alighting from special industrial vehicle, initial encounter
0-V83.4XXD	2-V83.4XXD	0-Person injured while boarding or alighting from special industrial vehicle, subsequent encounter
0-V83.4XXS	2-V83.4XXS	0-Person injured while boarding or alighting from special industrial vehicle, sequela
0-V83.5XXA	2-V83.5XXA	0-Driver of special industrial vehicle injured in nontraffic accident, initial encounter
0-V83.5XXD	2-V83.5XXD	0-Driver of special industrial vehicle injured in nontraffic accident, subsequent encounter
0-V83.5XXS	2-V83.5XXS	0-Driver of special industrial vehicle injured in nontraffic accident, sequela
0-V83.6XXA	2-V83.6XXA	0-Passenger of special industrial vehicle injured in nontraffic accident, initial encounter
0-V83.6XXD	2-V83.6XXD	0-Passenger of special industrial vehicle injured in nontraffic accident, subsequent encounter
0-V83.6XXS	2-V83.6XXS	0-Passenger of special industrial vehicle injured in nontraffic accident, sequela
0-V83.7XXA	2-V83.7XXA	0-Person on outside of special industrial vehicle injured in nontraffic accident, initial encounter
0-V83.7XXD	2-V83.7XXD	0-Person on outside of special industrial vehicle injured in nontraffic accident, subsequent encounter
0-V83.7XXS	2-V83.7XXS	0-Person on outside of special industrial vehicle injured in nontraffic accident, sequela
0-V83.9XXA	2-V83.9XXA	0-Unspecified occupant of special industrial vehicle injured in nontraffic accident, initial encounter
0-V83.9XXD	2-V83.9XXD	0-Unspecified occupant of special industrial vehicle injured in nontraffic accident, subsequent encounter
0-V83.9XXS	2-V83.9XXS	0-Unspecified occupant of special industrial vehicle injured in nontraffic accident, sequela
0-V84.0XXA	2-V84.0XXA	0-Driver of special agricultural vehicle injured in traffic accident, initial encounter
0-V84.0XXD	2-V84.0XXD	0-Driver of special agricultural vehicle injured in traffic accident, subsequent encounter
0-V84.0XXS	2-V84.0XXS	0-Driver of special agricultural vehicle injured in traffic accident, sequela
0-V84.1XXA	2-V84.1XXA	0-Passenger of special agricultural vehicle injured in traffic accident, initial encounter
0-V84.1XXD	2-V84.1XXD	0-Passenger of special agricultural vehicle injured in traffic accident, subsequent encounter
0-V84.1XXS	2-V84.1XXS	0-Passenger of special agricultural vehicle injured in traffic accident, sequela
0-V84.2XXA	2-V84.2XXA	0-Person on outside of special agricultural vehicle injured in traffic accident, initial encounter
0-V84.2XXD	2-V84.2XXD	0-Person on outside of special agricultural vehicle injured in traffic accident, subsequent encounter
0-V84.2XXS	2-V84.2XXS	0-Person on outside of special agricultural vehicle injured in traffic accident, sequela
0-V84.3XXA	2-V84.3XXA	0-Unspecified occupant of special agricultural vehicle injured in traffic accident, initial encounter
0-V84.3XXD	2-V84.3XXD	0-Unspecified occupant of special agricultural vehicle injured in traffic accident, subsequent encounter
0-V84.3XXS	2-V84.3XXS	0-Unspecified occupant of special agricultural vehicle injured in traffic accident, sequela
0-V84.4XXA	2-V84.4XXA	0-Person injured while boarding or alighting from special agricultural vehicle, initial encounter
0-V84.4XXD	2-V84.4XXD	0-Person injured while boarding or alighting from special agricultural vehicle, subsequent encounter
0-V84.4XXS	2-V84.4XXS	0-Person injured while boarding or alighting from special agricultural vehicle, sequela
0-V84.5XXA	2-V84.5XXA	0-Driver of special agricultural vehicle injured in nontraffic accident, initial encounter
0-V84.5XXD	2-V84.5XXD	0-Driver of special agricultural vehicle injured in nontraffic accident, subsequent encounter
0-V84.5XXS	2-V84.5XXS	0-Driver of special agricultural vehicle injured in nontraffic accident, sequela
0-V84.6XXA	2-V84.6XXA	0-Passenger of special agricultural vehicle injured in nontraffic accident, initial encounter
0-V84.6XXD	2-V84.6XXD	0-Passenger of special agricultural vehicle injured in nontraffic accident, subsequent encounter
0-V84.6XXS	2-V84.6XXS	0-Passenger of special agricultural vehicle injured in nontraffic accident, sequela
0-V84.7XXA	2-V84.7XXA	0-Person on outside of special agricultural vehicle injured in nontraffic accident, initial encounter
0-V84.7XXD	2-V84.7XXD	0-Person on outside of special agricultural vehicle injured in nontraffic accident, subsequent encounter
0-V84.7XXS	2-V84.7XXS	0-Person on outside of special agricultural vehicle injured in nontraffic accident, sequela
0-V84.9XXA	2-V84.9XXA	0-Unspecified occupant of special agricultural vehicle injured in nontraffic accident, initial encounter
0-V84.9XXD	2-V84.9XXD	0-Unspecified occupant of special agricultural vehicle injured in nontraffic accident, subsequent encounter
0-V84.9XXS	2-V84.9XXS	0-Unspecified occupant of special agricultural vehicle injured in nontraffic accident, sequela
0-V85.0XXA	2-V85.0XXA	0-Driver of special construction vehicle injured in traffic accident, initial encounter
0-V85.0XXD	2-V85.0XXD	0-Driver of special construction vehicle injured in traffic accident, subsequent encounter
0-V85.0XXS	2-V85.0XXS	0-Driver of special construction vehicle injured in traffic accident, sequela
0-V85.1XXA	2-V85.1XXA	0-Passenger of special construction vehicle injured in traffic accident, initial encounter
0-V85.1XXD	2-V85.1XXD	0-Passenger of special construction vehicle injured in traffic accident, subsequent encounter
0-V85.1XXS	2-V85.1XXS	0-Passenger of special construction vehicle injured in traffic accident, sequela
0-V85.2XXA	2-V85.2XXA	0-Person on outside of special construction vehicle injured in traffic accident, initial encounter
0-V85.2XXD	2-V85.2XXD	0-Person on outside of special construction vehicle injured in traffic accident, subsequent encounter
0-V85.2XXS	2-V85.2XXS	0-Person on outside of special construction vehicle injured in traffic accident, sequela
0-V85.3XXA	2-V85.3XXA	0-Unspecified occupant of special construction vehicle injured in traffic accident, initial encounter
0-V85.3XXD	2-V85.3XXD	0-Unspecified occupant of special construction vehicle injured in traffic accident, subsequent encounter
0-V85.3XXS	2-V85.3XXS	0-Unspecified occupant of special construction vehicle injured in traffic accident, sequela
0-V85.4XXA	2-V85.4XXA	0-Person injured while boarding or alighting from special construction vehicle, initial encounter
0-V85.4XXD	2-V85.4XXD	0-Person injured while boarding or alighting from special construction vehicle, subsequent encounter
0-V85.4XXS	2-V85.4XXS	0-Person injured while boarding or alighting from special construction vehicle, sequela
0-V85.5XXA	2-V85.5XXA	0-Driver of special construction vehicle injured in nontraffic accident, initial encounter
0-V85.5XXD	2-V85.5XXD	0-Driver of special construction vehicle injured in nontraffic accident, subsequent encounter
0-V85.5XXS	2-V85.5XXS	0-Driver of special construction vehicle injured in nontraffic accident, sequela
0-V85.6XXA	2-V85.6XXA	0-Passenger of special construction vehicle injured in nontraffic accident, initial encounter
0-V85.6XXD	2-V85.6XXD	0-Passenger of special construction vehicle injured in nontraffic accident, subsequent encounter
0-V85.6XXS	2-V85.6XXS	0-Passenger of special construction vehicle injured in nontraffic accident, sequela
0-V85.7XXA	2-V85.7XXA	0-Person on outside of special construction vehicle injured in nontraffic accident, initial encounter
0-V85.7XXD	2-V85.7XXD	0-Person on outside of special construction vehicle injured in nontraffic accident, subsequent encounter
0-V85.7XXS	2-V85.7XXS	0-Person on outside of special construction vehicle injured in nontraffic accident, sequela
0-V85.9XXA	2-V85.9XXA	0-Unspecified occupant of special construction vehicle injured in nontraffic accident, initial encounter
0-V85.9XXD	2-V85.9XXD	0-Unspecified occupant of special construction vehicle injured in nontraffic accident, subsequent encounter
0-V85.9XXS	2-V85.9XXS	0-Unspecified occupant of special construction vehicle injured in nontraffic accident, sequela
0-V86.01XA	2-V86.01XA	0-Driver of ambulance or fire engine injured in traffic accident, initial encounter
0-V86.01XD	2-V86.01XD	0-Driver of ambulance or fire engine injured in traffic accident, subsequent encounter
0-V86.01XS	2-V86.01XS	0-Driver of ambulance or fire engine injured in traffic accident, sequela
0-V86.02XA	2-V86.02XA	0-Driver of snowmobile injured in traffic accident, initial encounter
0-V86.02XD	2-V86.02XD	0-Driver of snowmobile injured in traffic accident, subsequent encounter
0-V86.02XS	2-V86.02XS	0-Driver of snowmobile injured in traffic accident, sequela
0-V86.03XA	2-V86.03XA	0-Driver of dune buggy injured in traffic accident, initial encounter
0-V86.03XD	2-V86.03XD	0-Driver of dune buggy injured in traffic accident, subsequent encounter
0-V86.03XS	2-V86.03XS	0-Driver of dune buggy injured in traffic accident, sequela
0-V86.04XA	2-V86.04XA	0-Driver of military vehicle injured in traffic accident, initial encounter
0-V86.04XD	2-V86.04XD	0-Driver of military vehicle injured in traffic accident, subsequent encounter
0-V86.04XS	2-V86.04XS	0-Driver of military vehicle injured in traffic accident, sequela
0-V86.05XA	2-V86.05XA	0-Driver of 3- or 4- wheeled all-terrain vehicle (ATV) injured in traffic accident, initial encounter
0-V86.05XD	2-V86.05XD	0-Driver of 3- or 4- wheeled all-terrain vehicle (ATV) injured in traffic accident, subsequent encounter
0-V86.05XS	2-V86.05XS	0-Driver of 3- or 4- wheeled all-terrain vehicle (ATV) injured in traffic accident, sequela
0-V86.06XA	2-V86.06XA	0-Driver of dirt bike or motor/cross bike injured in traffic accident, initial encounter
0-V86.06XD	2-V86.06XD	0-Driver of dirt bike or motor/cross bike injured in traffic accident, subsequent encounter
0-V86.06XS	2-V86.06XS	0-Driver of dirt bike or motor/cross bike injured in traffic accident, sequela
0-V86.09XA	2-V86.09XA	0-Driver of other special all-terrain or other off-road motor vehicle injured in traffic accident, initial encounter
0-V86.09XD	2-V86.09XD	0-Driver of other special all-terrain or other off-road motor vehicle injured in traffic accident, subsequent encounter
0-V86.09XS	2-V86.09XS	0-Driver of other special all-terrain or other off-road motor vehicle injured in traffic accident, sequela
0-V86.11XA	2-V86.11XA	0-Passenger of ambulance or fire engine injured in traffic accident, initial encounter
0-V86.11XD	2-V86.11XD	0-Passenger of ambulance or fire engine injured in traffic accident, subsequent encounter
0-V86.11XS	2-V86.11XS	0-Passenger of ambulance or fire engine injured in traffic accident, sequela
0-V86.12XA	2-V86.12XA	0-Passenger of snowmobile injured in traffic accident, initial encounter
0-V86.12XD	2-V86.12XD	0-Passenger of snowmobile injured in traffic accident, subsequent encounter
0-V86.12XS	2-V86.12XS	0-Passenger of snowmobile injured in traffic accident, sequela
0-V86.13XA	2-V86.13XA	0-Passenger of dune buggy injured in traffic accident, initial encounter
0-V86.13XD	2-V86.13XD	0-Passenger of dune buggy injured in traffic accident, subsequent encounter
0-V86.13XS	2-V86.13XS	0-Passenger of dune buggy injured in traffic accident, sequela
0-V86.14XA	2-V86.14XA	0-Passenger of military vehicle injured in traffic accident, initial encounter
0-V86.14XD	2-V86.14XD	0-Passenger of military vehicle injured in traffic accident, subsequent encounter
0-V86.14XS	2-V86.14XS	0-Passenger of military vehicle injured in traffic accident, sequela
0-V86.15XA	2-V86.15XA	0-Passenger of 3- or 4- wheeled all-terrain vehicle (ATV) injured in traffic accident, initial encounter
0-V86.15XD	2-V86.15XD	0-Passenger of 3- or 4- wheeled all-terrain vehicle (ATV) injured in traffic accident, subsequent encounter
0-V86.15XS	2-V86.15XS	0-Passenger of 3- or 4- wheeled all-terrain vehicle (ATV) injured in traffic accident, sequela
0-V86.16XA	2-V86.16XA	0-Passenger of dirt bike or motor/cross bike injured in traffic accident, initial encounter
0-V86.16XD	2-V86.16XD	0-Passenger of dirt bike or motor/cross bike injured in traffic accident, subsequent encounter
0-V86.16XS	2-V86.16XS	0-Passenger of dirt bike or motor/cross bike injured in traffic accident, sequela
0-V86.19XA	2-V86.19XA	0-Passenger of other special all-terrain or other off-road motor vehicle injured in traffic accident, initial encounter
0-V86.19XD	2-V86.19XD	0-Passenger of other special all-terrain or other off-road motor vehicle injured in traffic accident, subsequent encounter
0-V86.19XS	2-V86.19XS	0-Passenger of other special all-terrain or other off-road motor vehicle injured in traffic accident, sequela
0-V86.21XA	2-V86.21XA	0-Person on outside of ambulance or fire engine injured in traffic accident, initial encounter
0-V86.21XD	2-V86.21XD	0-Person on outside of ambulance or fire engine injured in traffic accident, subsequent encounter
0-V86.21XS	2-V86.21XS	0-Person on outside of ambulance or fire engine injured in traffic accident, sequela
0-V86.22XA	2-V86.22XA	0-Person on outside of snowmobile injured in traffic accident, initial encounter
0-V86.22XD	2-V86.22XD	0-Person on outside of snowmobile injured in traffic accident, subsequent encounter
0-V86.22XS	2-V86.22XS	0-Person on outside of snowmobile injured in traffic accident, sequela
0-V86.23XA	2-V86.23XA	0-Person on outside of dune buggy injured in traffic accident, initial encounter
0-V86.23XD	2-V86.23XD	0-Person on outside of dune buggy injured in traffic accident, subsequent encounter
0-V86.23XS	2-V86.23XS	0-Person on outside of dune buggy injured in traffic accident, sequela
0-V86.24XA	2-V86.24XA	0-Person on outside of military vehicle injured in traffic accident, initial encounter
0-V86.24XD	2-V86.24XD	0-Person on outside of military vehicle injured in traffic accident, subsequent encounter
0-V86.24XS	2-V86.24XS	0-Person on outside of military vehicle injured in traffic accident, sequela
0-V86.25XA	2-V86.25XA	0-Person on outside of 3- or 4- wheeled all-terrain vehicle (ATV) injured in traffic accident, initial encounter
0-V86.25XD	2-V86.25XD	0-Person on outside of 3- or 4- wheeled all-terrain vehicle (ATV) injured in traffic accident, subsequent encounter
0-V86.25XS	2-V86.25XS	0-Person on outside of 3- or 4- wheeled all-terrain vehicle (ATV) injured in traffic accident, sequela
0-V86.26XA	2-V86.26XA	0-Person on outside of dirt bike or motor/cross bike injured in traffic accident, initial encounter
0-V86.26XD	2-V86.26XD	0-Person on outside of dirt bike or motor/cross bike injured in traffic accident, subsequent encounter
0-V86.26XS	2-V86.26XS	0-Person on outside of dirt bike or motor/cross bike injured in traffic accident, sequela
0-V86.29XA	2-V86.29XA	0-Person on outside of other special all-terrain or other off-road motor vehicle injured in traffic accident, initial encounter
0-V86.29XD	2-V86.29XD	0-Person on outside of other special all-terrain or other off-road motor vehicle injured in traffic accident, subsequent encounter
0-V86.29XS	2-V86.29XS	0-Person on outside of other special all-terrain or other off-road motor vehicle injured in traffic accident, sequela
0-V86.31XA	2-V86.31XA	0-Unspecified occupant of ambulance or fire engine injured in traffic accident, initial encounter
0-V86.31XD	2-V86.31XD	0-Unspecified occupant of ambulance or fire engine injured in traffic accident, subsequent encounter
0-V86.31XS	2-V86.31XS	0-Unspecified occupant of ambulance or fire engine injured in traffic accident, sequela
0-V86.32XA	2-V86.32XA	0-Unspecified occupant of snowmobile injured in traffic accident, initial encounter
0-V86.32XD	2-V86.32XD	0-Unspecified occupant of snowmobile injured in traffic accident, subsequent encounter
0-V86.32XS	2-V86.32XS	0-Unspecified occupant of snowmobile injured in traffic accident, sequela
0-V86.33XA	2-V86.33XA	0-Unspecified occupant of dune buggy injured in traffic accident, initial encounter
0-V86.33XD	2-V86.33XD	0-Unspecified occupant of dune buggy injured in traffic accident, subsequent encounter
0-V86.33XS	2-V86.33XS	0-Unspecified occupant of dune buggy injured in traffic accident, sequela
0-V86.34XA	2-V86.34XA	0-Unspecified occupant of military vehicle injured in traffic accident, initial encounter
0-V86.34XD	2-V86.34XD	0-Unspecified occupant of military vehicle injured in traffic accident, subsequent encounter
0-V86.34XS	2-V86.34XS	0-Unspecified occupant of military vehicle injured in traffic accident, sequela
0-V86.35XA	2-V86.35XA	0-Unspecified occupant of 3- or 4- wheeled all-terrain vehicle (ATV) injured in traffic accident, initial encounter
0-V86.35XD	2-V86.35XD	0-Unspecified occupant of 3- or 4- wheeled all-terrain vehicle (ATV) injured in traffic accident, subsequent encounter
0-V86.35XS	2-V86.35XS	0-Unspecified occupant of 3- or 4- wheeled all-terrain vehicle (ATV) injured in traffic accident, sequela
0-V86.36XA	2-V86.36XA	0-Unspecified occupant of dirt bike or motor/cross bike injured in traffic accident, initial encounter
0-V86.36XD	2-V86.36XD	0-Unspecified occupant of dirt bike or motor/cross bike injured in traffic accident, subsequent encounter
0-V86.36XS	2-V86.36XS	0-Unspecified occupant of dirt bike or motor/cross bike injured in traffic accident, sequela
0-V86.39XA	2-V86.39XA	0-Unspecified occupant of other special all-terrain or other off-road motor vehicle injured in traffic accident, initial encounter
0-V86.39XD	2-V86.39XD	0-Unspecified occupant of other special all-terrain or other off-road motor vehicle injured in traffic accident, subsequent encounter
0-V86.39XS	2-V86.39XS	0-Unspecified occupant of other special all-terrain or other off-road motor vehicle injured in traffic accident, sequela
0-V86.41XA	2-V86.41XA	0-Person injured while boarding or alighting from ambulance or fire engine, initial encounter
0-V86.41XD	2-V86.41XD	0-Person injured while boarding or alighting from ambulance or fire engine, subsequent encounter
0-V86.41XS	2-V86.41XS	0-Person injured while boarding or alighting from ambulance or fire engine, sequela
0-V86.42XA	2-V86.42XA	0-Person injured while boarding or alighting from snowmobile, initial encounter
0-V86.42XD	2-V86.42XD	0-Person injured while boarding or alighting from snowmobile, subsequent encounter
0-V86.42XS	2-V86.42XS	0-Person injured while boarding or alighting from snowmobile, sequela
0-V86.43XA	2-V86.43XA	0-Person injured while boarding or alighting from dune buggy, initial encounter
0-V86.43XD	2-V86.43XD	0-Person injured while boarding or alighting from dune buggy, subsequent encounter
0-V86.43XS	2-V86.43XS	0-Person injured while boarding or alighting from dune buggy, sequela
0-V86.44XA	2-V86.44XA	0-Person injured while boarding or alighting from military vehicle, initial encounter
0-V86.44XD	2-V86.44XD	0-Person injured while boarding or alighting from military vehicle, subsequent encounter
0-V86.44XS	2-V86.44XS	0-Person injured while boarding or alighting from military vehicle, sequela
0-V86.45XA	2-V86.45XA	0-Person injured while boarding or alighting from a 3- or 4- wheeled all-terrain vehicle (ATV), initial encounter
0-V86.45XD	2-V86.45XD	0-Person injured while boarding or alighting from a 3- or 4- wheeled all-terrain vehicle (ATV), subsequent encounter
0-V86.45XS	2-V86.45XS	0-Person injured while boarding or alighting from a 3- or 4- wheeled all-terrain vehicle (ATV), sequela
0-V86.46XA	2-V86.46XA	0-Person injured while boarding or alighting from a dirt bike or motor/cross bike, initial encounter
0-V86.46XD	2-V86.46XD	0-Person injured while boarding or alighting from a dirt bike or motor/cross bike, subsequent encounter
0-V86.46XS	2-V86.46XS	0-Person injured while boarding or alighting from a dirt bike or motor/cross bike, sequela
0-V86.49XA	2-V86.49XA	0-Person injured while boarding or alighting from other special all-terrain or other off-road motor vehicle, initial encounter
0-V86.49XD	2-V86.49XD	0-Person injured while boarding or alighting from other special all-terrain or other off-road motor vehicle, subsequent encounter
0-V86.49XS	2-V86.49XS	0-Person injured while boarding or alighting from other special all-terrain or other off-road motor vehicle, sequela
0-V86.51XA	2-V86.51XA	0-Driver of ambulance or fire engine injured in nontraffic accident, initial encounter
0-V86.51XD	2-V86.51XD	0-Driver of ambulance or fire engine injured in nontraffic accident, subsequent encounter
0-V86.51XS	2-V86.51XS	0-Driver of ambulance or fire engine injured in nontraffic accident, sequela
0-V86.52XA	2-V86.52XA	0-Driver of snowmobile injured in nontraffic accident, initial encounter
0-V86.52XD	2-V86.52XD	0-Driver of snowmobile injured in nontraffic accident, subsequent encounter
0-V86.52XS	2-V86.52XS	0-Driver of snowmobile injured in nontraffic accident, sequela
0-V86.53XA	2-V86.53XA	0-Driver of dune buggy injured in nontraffic accident, initial encounter
0-V86.53XD	2-V86.53XD	0-Driver of dune buggy injured in nontraffic accident, subsequent encounter
0-V86.53XS	2-V86.53XS	0-Driver of dune buggy injured in nontraffic accident, sequela
0-V86.54XA	2-V86.54XA	0-Driver of military vehicle injured in nontraffic accident, initial encounter
0-V86.54XD	2-V86.54XD	0-Driver of military vehicle injured in nontraffic accident, subsequent encounter
0-V86.54XS	2-V86.54XS	0-Driver of military vehicle injured in nontraffic accident, sequela
0-V86.55XA	2-V86.55XA	0-Driver of 3- or 4- wheeled all-terrain vehicle (ATV) injured in nontraffic accident, initial encounter
0-V86.55XD	2-V86.55XD	0-Driver of 3- or 4- wheeled all-terrain vehicle (ATV) injured in nontraffic accident, subsequent encounter
0-V86.55XS	2-V86.55XS	0-Driver of 3- or 4- wheeled all-terrain vehicle (ATV) injured in nontraffic accident, sequela
0-V86.56XA	2-V86.56XA	0-Driver of dirt bike or motor/cross bike injured in nontraffic accident, initial encounter
0-V86.56XD	2-V86.56XD	0-Driver of dirt bike or motor/cross bike injured in nontraffic accident, subsequent encounter
0-V86.56XS	2-V86.56XS	0-Driver of dirt bike or motor/cross bike injured in nontraffic accident, sequela
0-V86.59XA	2-V86.59XA	0-Driver of other special all-terrain or other off-road motor vehicle injured in nontraffic accident, initial encounter
0-V86.59XD	2-V86.59XD	0-Driver of other special all-terrain or other off-road motor vehicle injured in nontraffic accident, subsequent encounter
0-V86.59XS	2-V86.59XS	0-Driver of other special all-terrain or other off-road motor vehicle injured in nontraffic accident, sequela
0-V86.61XA	2-V86.61XA	0-Passenger of ambulance or fire engine injured in nontraffic accident, initial encounter
0-V86.61XD	2-V86.61XD	0-Passenger of ambulance or fire engine injured in nontraffic accident, subsequent encounter
0-V86.61XS	2-V86.61XS	0-Passenger of ambulance or fire engine injured in nontraffic accident, sequela
0-V86.62XA	2-V86.62XA	0-Passenger of snowmobile injured in nontraffic accident, initial encounter
0-V86.62XD	2-V86.62XD	0-Passenger of snowmobile injured in nontraffic accident, subsequent encounter
0-V86.62XS	2-V86.62XS	0-Passenger of snowmobile injured in nontraffic accident, sequela
0-V86.63XA	2-V86.63XA	0-Passenger of dune buggy injured in nontraffic accident, initial encounter
0-V86.63XD	2-V86.63XD	0-Passenger of dune buggy injured in nontraffic accident, subsequent encounter
0-V86.63XS	2-V86.63XS	0-Passenger of dune buggy injured in nontraffic accident, sequela
0-V86.64XA	2-V86.64XA	0-Passenger of military vehicle injured in nontraffic accident, initial encounter
0-V86.64XD	2-V86.64XD	0-Passenger of military vehicle injured in nontraffic accident, subsequent encounter
0-V86.64XS	2-V86.64XS	0-Passenger of military vehicle injured in nontraffic accident, sequela
0-V86.65XA	2-V86.65XA	0-Passenger of 3- or 4- wheeled all-terrain vehicle (ATV) injured in nontraffic accident, initial encounter
0-V86.65XD	2-V86.65XD	0-Passenger of 3- or 4- wheeled all-terrain vehicle (ATV) injured in nontraffic accident, subsequent encounter
0-V86.65XS	2-V86.65XS	0-Passenger of 3- or 4- wheeled all-terrain vehicle (ATV) injured in nontraffic accident, sequela
0-V86.66XA	2-V86.66XA	0-Passenger of dirt bike or motor/cross bike injured in nontraffic accident, initial encounter
0-V86.66XD	2-V86.66XD	0-Passenger of dirt bike or motor/cross bike injured in nontraffic accident, subsequent encounter
0-V86.66XS	2-V86.66XS	0-Passenger of dirt bike or motor/cross bike injured in nontraffic accident, sequela
0-V86.69XA	2-V86.69XA	0-Passenger of other special all-terrain or other off-road motor vehicle injured in nontraffic accident, initial encounter
0-V86.69XD	2-V86.69XD	0-Passenger of other special all-terrain or other off-road motor vehicle injured in nontraffic accident, subsequent encounter
0-V86.69XS	2-V86.69XS	0-Passenger of other special all-terrain or other off-road motor vehicle injured in nontraffic accident, sequela
0-V86.71XA	2-V86.71XA	0-Person on outside of ambulance or fire engine injured in nontraffic accident, initial encounter
0-V86.71XD	2-V86.71XD	0-Person on outside of ambulance or fire engine injured in nontraffic accident, subsequent encounter
0-V86.71XS	2-V86.71XS	0-Person on outside of ambulance or fire engine injured in nontraffic accident, sequela
0-V86.72XA	2-V86.72XA	0-Person on outside of snowmobile injured in nontraffic accident, initial encounter
0-V86.72XD	2-V86.72XD	0-Person on outside of snowmobile injured in nontraffic accident, subsequent encounter
0-V86.72XS	2-V86.72XS	0-Person on outside of snowmobile injured in nontraffic accident, sequela
0-V86.73XA	2-V86.73XA	0-Person on outside of dune buggy injured in nontraffic accident, initial encounter
0-V86.73XD	2-V86.73XD	0-Person on outside of dune buggy injured in nontraffic accident, subsequent encounter
0-V86.73XS	2-V86.73XS	0-Person on outside of dune buggy injured in nontraffic accident, sequela
0-V86.74XA	2-V86.74XA	0-Person on outside of military vehicle injured in nontraffic accident, initial encounter
0-V86.74XD	2-V86.74XD	0-Person on outside of military vehicle injured in nontraffic accident, subsequent encounter
0-V86.74XS	2-V86.74XS	0-Person on outside of military vehicle injured in nontraffic accident, sequela
0-V86.75XA	2-V86.75XA	0-Person on outside of 3- or 4- wheeled all-terrain vehicle (ATV) injured in nontraffic accident, initial encounter
0-V86.75XD	2-V86.75XD	0-Person on outside of 3- or 4- wheeled all-terrain vehicle (ATV) injured in nontraffic accident, subsequent encounter
0-V86.75XS	2-V86.75XS	0-Person on outside of 3- or 4- wheeled all-terrain vehicle (ATV) injured in nontraffic accident, sequela
0-V86.76XA	2-V86.76XA	0-Person on outside of dirt bike or motor/cross bike injured in nontraffic accident, initial encounter
0-V86.76XD	2-V86.76XD	0-Person on outside of dirt bike or motor/cross bike injured in nontraffic accident, subsequent encounter
0-V86.76XS	2-V86.76XS	0-Person on outside of dirt bike or motor/cross bike injured in nontraffic accident, sequela
0-V86.79XA	2-V86.79XA	0-Person on outside of other special all-terrain or other off-road motor vehicles injured in nontraffic accident, initial encounter
0-V86.79XD	2-V86.79XD	0-Person on outside of other special all-terrain or other off-road motor vehicles injured in nontraffic accident, subsequent encounter
0-V86.79XS	2-V86.79XS	0-Person on outside of other special all-terrain or other off-road motor vehicles injured in nontraffic accident, sequela
0-V86.91XA	2-V86.91XA	0-Unspecified occupant of ambulance or fire engine injured in nontraffic accident, initial encounter
0-V86.91XD	2-V86.91XD	0-Unspecified occupant of ambulance or fire engine injured in nontraffic accident, subsequent encounter
0-V86.91XS	2-V86.91XS	0-Unspecified occupant of ambulance or fire engine injured in nontraffic accident, sequela
0-V86.92XA	2-V86.92XA	0-Unspecified occupant of snowmobile injured in nontraffic accident, initial encounter
0-V86.92XD	2-V86.92XD	0-Unspecified occupant of snowmobile injured in nontraffic accident, subsequent encounter
0-V86.92XS	2-V86.92XS	0-Unspecified occupant of snowmobile injured in nontraffic accident, sequela
0-V86.93XA	2-V86.93XA	0-Unspecified occupant of dune buggy injured in nontraffic accident, initial encounter
0-V86.93XD	2-V86.93XD	0-Unspecified occupant of dune buggy injured in nontraffic accident, subsequent encounter
0-V86.93XS	2-V86.93XS	0-Unspecified occupant of dune buggy injured in nontraffic accident, sequela
0-V86.94XA	2-V86.94XA	0-Unspecified occupant of military vehicle injured in nontraffic accident, initial encounter
0-V86.94XD	2-V86.94XD	0-Unspecified occupant of military vehicle injured in nontraffic accident, subsequent encounter
0-V86.94XS	2-V86.94XS	0-Unspecified occupant of military vehicle injured in nontraffic accident, sequela
0-V86.95XA	2-V86.95XA	0-Unspecified occupant of 3- or 4- wheeled all-terrain vehicle (ATV) injured in nontraffic accident, initial encounter
0-V86.95XD	2-V86.95XD	0-Unspecified occupant of 3- or 4- wheeled all-terrain vehicle (ATV) injured in nontraffic accident, subsequent encounter
0-V86.95XS	2-V86.95XS	0-Unspecified occupant of 3- or 4- wheeled all-terrain vehicle (ATV) injured in nontraffic accident, sequela
0-V86.96XA	2-V86.96XA	0-Unspecified occupant of dirt bike or motor/cross bike injured in nontraffic accident, initial encounter
0-V86.96XD	2-V86.96XD	0-Unspecified occupant of dirt bike or motor/cross bike injured in nontraffic accident, subsequent encounter
0-V86.96XS	2-V86.96XS	0-Unspecified occupant of dirt bike or motor/cross bike injured in nontraffic accident, sequela
0-V86.99XA	2-V86.99XA	0-Unspecified occupant of other special all-terrain or other off-road motor vehicle injured in nontraffic accident, initial encounter
0-V86.99XD	2-V86.99XD	0-Unspecified occupant of other special all-terrain or other off-road motor vehicle injured in nontraffic accident, subsequent encounter
0-V86.99XS	2-V86.99XS	0-Unspecified occupant of other special all-terrain or other off-road motor vehicle injured in nontraffic accident, sequela
0-V87.0XXA	2-V87.0XXA	0-Person injured in collision between car and two- or three-wheeled powered vehicle (traffic), initial encounter
0-V87.0XXD	2-V87.0XXD	0-Person injured in collision between car and two- or three-wheeled powered vehicle (traffic), subsequent encounter
0-V87.0XXS	2-V87.0XXS	0-Person injured in collision between car and two- or three-wheeled powered vehicle (traffic), sequela
0-V87.1XXA	2-V87.1XXA	0-Person injured in collision between other motor vehicle and two- or three-wheeled motor vehicle (traffic), initial encounter
0-V87.1XXD	2-V87.1XXD	0-Person injured in collision between other motor vehicle and two- or three-wheeled motor vehicle (traffic), subsequent encounter
0-V87.1XXS	2-V87.1XXS	0-Person injured in collision between other motor vehicle and two- or three-wheeled motor vehicle (traffic), sequela
0-V87.2XXA	2-V87.2XXA	0-Person injured in collision between car and pick-up truck or van (traffic), initial encounter
0-V87.2XXD	2-V87.2XXD	0-Person injured in collision between car and pick-up truck or van (traffic), subsequent encounter
0-V87.2XXS	2-V87.2XXS	0-Person injured in collision between car and pick-up truck or van (traffic), sequela
0-V87.3XXA	2-V87.3XXA	0-Person injured in collision between car and bus (traffic), initial encounter
0-V87.3XXD	2-V87.3XXD	0-Person injured in collision between car and bus (traffic), subsequent encounter
0-V87.3XXS	2-V87.3XXS	0-Person injured in collision between car and bus (traffic), sequela
0-V87.4XXA	2-V87.4XXA	0-Person injured in collision between car and heavy transport vehicle (traffic), initial encounter
0-V87.4XXD	2-V87.4XXD	0-Person injured in collision between car and heavy transport vehicle (traffic), subsequent encounter
0-V87.4XXS	2-V87.4XXS	0-Person injured in collision between car and heavy transport vehicle (traffic), sequela
0-V87.5XXA	2-V87.5XXA	0-Person injured in collision between heavy transport vehicle and bus (traffic), initial encounter
0-V87.5XXD	2-V87.5XXD	0-Person injured in collision between heavy transport vehicle and bus (traffic), subsequent encounter
0-V87.5XXS	2-V87.5XXS	0-Person injured in collision between heavy transport vehicle and bus (traffic), sequela
0-V87.6XXA	2-V87.6XXA	0-Person injured in collision between railway train or railway vehicle and car (traffic), initial encounter
0-V87.6XXD	2-V87.6XXD	0-Person injured in collision between railway train or railway vehicle and car (traffic), subsequent encounter
0-V87.6XXS	2-V87.6XXS	0-Person injured in collision between railway train or railway vehicle and car (traffic), sequela
0-V87.7XXA	2-V87.7XXA	0-Person injured in collision between other specified motor vehicles (traffic), initial encounter
0-V87.7XXD	2-V87.7XXD	0-Person injured in collision between other specified motor vehicles (traffic), subsequent encounter
0-V87.7XXS	2-V87.7XXS	0-Person injured in collision between other specified motor vehicles (traffic), sequela
0-V87.8XXA	2-V87.8XXA	0-Person injured in other specified noncollision transport accidents involving motor vehicle (traffic), initial encounter
0-V87.8XXD	2-V87.8XXD	0-Person injured in other specified noncollision transport accidents involving motor vehicle (traffic), subsequent encounter
0-V87.8XXS	2-V87.8XXS	0-Person injured in other specified noncollision transport accidents involving motor vehicle (traffic), sequela
0-V87.9XXA	2-V87.9XXA	0-Person injured in other specified (collision)(noncollision) transport accidents involving nonmotor vehicle (traffic), initial encounter
0-V87.9XXD	2-V87.9XXD	0-Person injured in other specified (collision)(noncollision) transport accidents involving nonmotor vehicle (traffic), subsequent encounter
0-V87.9XXS	2-V87.9XXS	0-Person injured in other specified (collision)(noncollision) transport accidents involving nonmotor vehicle (traffic), sequela
0-V88.0XXA	2-V88.0XXA	0-Person injured in collision between car and two- or three-wheeled motor vehicle, nontraffic, initial encounter
0-V88.0XXD	2-V88.0XXD	0-Person injured in collision between car and two- or three-wheeled motor vehicle, nontraffic, subsequent encounter
0-V88.0XXS	2-V88.0XXS	0-Person injured in collision between car and two- or three-wheeled motor vehicle, nontraffic, sequela
0-V88.1XXA	2-V88.1XXA	0-Person injured in collision between other motor vehicle and two- or three-wheeled motor vehicle, nontraffic, initial encounter
0-V88.1XXD	2-V88.1XXD	0-Person injured in collision between other motor vehicle and two- or three-wheeled motor vehicle, nontraffic, subsequent encounter
0-V88.1XXS	2-V88.1XXS	0-Person injured in collision between other motor vehicle and two- or three-wheeled motor vehicle, nontraffic, sequela
0-V88.2XXA	2-V88.2XXA	0-Person injured in collision between car and pick-up truck or van, nontraffic, initial encounter
0-V88.2XXD	2-V88.2XXD	0-Person injured in collision between car and pick-up truck or van, nontraffic, subsequent encounter
0-V88.2XXS	2-V88.2XXS	0-Person injured in collision between car and pick-up truck or van, nontraffic, sequela
0-V88.3XXA	2-V88.3XXA	0-Person injured in collision between car and bus, nontraffic, initial encounter
0-V88.3XXD	2-V88.3XXD	0-Person injured in collision between car and bus, nontraffic, subsequent encounter
0-V88.3XXS	2-V88.3XXS	0-Person injured in collision between car and bus, nontraffic, sequela
0-V88.4XXA	2-V88.4XXA	0-Person injured in collision between car and heavy transport vehicle, nontraffic, initial encounter
0-V88.4XXD	2-V88.4XXD	0-Person injured in collision between car and heavy transport vehicle, nontraffic, subsequent encounter
0-V88.4XXS	2-V88.4XXS	0-Person injured in collision between car and heavy transport vehicle, nontraffic, sequela
0-V88.5XXA	2-V88.5XXA	0-Person injured in collision between heavy transport vehicle and bus, nontraffic, initial encounter
0-V88.5XXD	2-V88.5XXD	0-Person injured in collision between heavy transport vehicle and bus, nontraffic, subsequent encounter
0-V88.5XXS	2-V88.5XXS	0-Person injured in collision between heavy transport vehicle and bus, nontraffic, sequela
0-V88.6XXA	2-V88.6XXA	0-Person injured in collision between railway train or railway vehicle and car, nontraffic, initial encounter
0-V88.6XXD	2-V88.6XXD	0-Person injured in collision between railway train or railway vehicle and car, nontraffic, subsequent encounter
0-V88.6XXS	2-V88.6XXS	0-Person injured in collision between railway train or railway vehicle and car, nontraffic, sequela
0-V88.7XXA	2-V88.7XXA	0-Person injured in collision between other specified motor vehicle, nontraffic, initial encounter
0-V88.7XXD	2-V88.7XXD	0-Person injured in collision between other specified motor vehicle, nontraffic, subsequent encounter
0-V88.7XXS	2-V88.7XXS	0-Person injured in collision between other specified motor vehicle, nontraffic, sequela
0-V88.8XXA	2-V88.8XXA	0-Person injured in other specified noncollision transport accidents involving motor vehicle, nontraffic, initial encounter
0-V88.8XXD	2-V88.8XXD	0-Person injured in other specified noncollision transport accidents involving motor vehicle, nontraffic, subsequent encounter
0-V88.8XXS	2-V88.8XXS	0-Person injured in other specified noncollision transport accidents involving motor vehicle, nontraffic, sequela
0-V88.9XXA	2-V88.9XXA	0-Person injured in other specified (collision)(noncollision) transport accidents involving nonmotor vehicle, nontraffic, initial encounter
0-V88.9XXD	2-V88.9XXD	0-Person injured in other specified (collision)(noncollision) transport accidents involving nonmotor vehicle, nontraffic, subsequent encounter
0-V88.9XXS	2-V88.9XXS	0-Person injured in other specified (collision)(noncollision) transport accidents involving nonmotor vehicle, nontraffic, sequela
0-V89.0XXA	2-V89.0XXA	0-Person injured in unspecified motor-vehicle accident, nontraffic, initial encounter
0-V89.0XXD	2-V89.0XXD	0-Person injured in unspecified motor-vehicle accident, nontraffic, subsequent encounter
0-V89.0XXS	2-V89.0XXS	0-Person injured in unspecified motor-vehicle accident, nontraffic, sequela
0-V89.1XXA	2-V89.1XXA	0-Person injured in unspecified nonmotor-vehicle accident, nontraffic, initial encounter
0-V89.1XXD	2-V89.1XXD	0-Person injured in unspecified nonmotor-vehicle accident, nontraffic, subsequent encounter
0-V89.1XXS	2-V89.1XXS	0-Person injured in unspecified nonmotor-vehicle accident, nontraffic, sequela
0-V89.2XXA	2-V89.2XXA	0-Person injured in unspecified motor-vehicle accident, traffic, initial encounter
0-V89.2XXD	2-V89.2XXD	0-Person injured in unspecified motor-vehicle accident, traffic, subsequent encounter
0-V89.2XXS	2-V89.2XXS	0-Person injured in unspecified motor-vehicle accident, traffic, sequela
0-V89.3XXA	2-V89.3XXA	0-Person injured in unspecified nonmotor-vehicle accident, traffic, initial encounter
0-V89.3XXD	2-V89.3XXD	0-Person injured in unspecified nonmotor-vehicle accident, traffic, subsequent encounter
0-V89.3XXS	2-V89.3XXS	0-Person injured in unspecified nonmotor-vehicle accident, traffic, sequela
0-V89.9XXA	2-V89.9XXA	0-Person injured in unspecified vehicle accident, initial encounter
0-V89.9XXD	2-V89.9XXD	0-Person injured in unspecified vehicle accident, subsequent encounter
0-V89.9XXS	2-V89.9XXS	0-Person injured in unspecified vehicle accident, sequela
0-V90.00XA	2-V90.00XA	0-Drowning and submersion due to merchant ship overturning, initial encounter
0-V90.00XD	2-V90.00XD	0-Drowning and submersion due to merchant ship overturning, subsequent encounter
0-V90.00XS	2-V90.00XS	0-Drowning and submersion due to merchant ship overturning, sequela
0-V90.01XA	2-V90.01XA	0-Drowning and submersion due to passenger ship overturning, initial encounter
0-V90.01XD	2-V90.01XD	0-Drowning and submersion due to passenger ship overturning, subsequent encounter
0-V90.01XS	2-V90.01XS	0-Drowning and submersion due to passenger ship overturning, sequela
0-V90.02XA	2-V90.02XA	0-Drowning and submersion due to fishing boat overturning, initial encounter
0-V90.02XD	2-V90.02XD	0-Drowning and submersion due to fishing boat overturning, subsequent encounter
0-V90.02XS	2-V90.02XS	0-Drowning and submersion due to fishing boat overturning, sequela
0-V90.03XA	2-V90.03XA	0-Drowning and submersion due to other powered watercraft overturning, initial encounter
0-V90.03XD	2-V90.03XD	0-Drowning and submersion due to other powered watercraft overturning, subsequent encounter
0-V90.03XS	2-V90.03XS	0-Drowning and submersion due to other powered watercraft overturning, sequela
0-V90.04XA	2-V90.04XA	0-Drowning and submersion due to sailboat overturning, initial encounter
0-V90.04XD	2-V90.04XD	0-Drowning and submersion due to sailboat overturning, subsequent encounter
0-V90.04XS	2-V90.04XS	0-Drowning and submersion due to sailboat overturning, sequela
0-V90.05XA	2-V90.05XA	0-Drowning and submersion due to canoe or kayak overturning, initial encounter
0-V90.05XD	2-V90.05XD	0-Drowning and submersion due to canoe or kayak overturning, subsequent encounter
0-V90.05XS	2-V90.05XS	0-Drowning and submersion due to canoe or kayak overturning, sequela
0-V90.06XA	2-V90.06XA	0-Drowning and submersion due to (nonpowered) inflatable craft overturning, initial encounter
0-V90.06XD	2-V90.06XD	0-Drowning and submersion due to (nonpowered) inflatable craft overturning, subsequent encounter
0-V90.06XS	2-V90.06XS	0-Drowning and submersion due to (nonpowered) inflatable craft overturning, sequela
0-V90.08XA	2-V90.08XA	0-Drowning and submersion due to other unpowered watercraft overturning, initial encounter
0-V90.08XD	2-V90.08XD	0-Drowning and submersion due to other unpowered watercraft overturning, subsequent encounter
0-V90.08XS	2-V90.08XS	0-Drowning and submersion due to other unpowered watercraft overturning, sequela
0-V90.09XA	2-V90.09XA	0-Drowning and submersion due to unspecified watercraft overturning, initial encounter
0-V90.09XD	2-V90.09XD	0-Drowning and submersion due to unspecified watercraft overturning, subsequent encounter
0-V90.09XS	2-V90.09XS	0-Drowning and submersion due to unspecified watercraft overturning, sequela
0-V90.10XA	2-V90.10XA	0-Drowning and submersion due to merchant ship sinking, initial encounter
0-V90.10XD	2-V90.10XD	0-Drowning and submersion due to merchant ship sinking, subsequent encounter
0-V90.10XS	2-V90.10XS	0-Drowning and submersion due to merchant ship sinking, sequela
0-V90.11XA	2-V90.11XA	0-Drowning and submersion due to passenger ship sinking, initial encounter
0-V90.11XD	2-V90.11XD	0-Drowning and submersion due to passenger ship sinking, subsequent encounter
0-V90.11XS	2-V90.11XS	0-Drowning and submersion due to passenger ship sinking, sequela
0-V90.12XA	2-V90.12XA	0-Drowning and submersion due to fishing boat sinking, initial encounter
0-V90.12XD	2-V90.12XD	0-Drowning and submersion due to fishing boat sinking, subsequent encounter
0-V90.12XS	2-V90.12XS	0-Drowning and submersion due to fishing boat sinking, sequela
0-V90.13XA	2-V90.13XA	0-Drowning and submersion due to other powered watercraft sinking, initial encounter
0-V90.13XD	2-V90.13XD	0-Drowning and submersion due to other powered watercraft sinking, subsequent encounter
0-V90.13XS	2-V90.13XS	0-Drowning and submersion due to other powered watercraft sinking, sequela
0-V90.14XA	2-V90.14XA	0-Drowning and submersion due to sailboat sinking, initial encounter
0-V90.14XD	2-V90.14XD	0-Drowning and submersion due to sailboat sinking, subsequent encounter
0-V90.14XS	2-V90.14XS	0-Drowning and submersion due to sailboat sinking, sequela
0-V90.15XA	2-V90.15XA	0-Drowning and submersion due to canoe or kayak sinking, initial encounter
0-V90.15XD	2-V90.15XD	0-Drowning and submersion due to canoe or kayak sinking, subsequent encounter
0-V90.15XS	2-V90.15XS	0-Drowning and submersion due to canoe or kayak sinking, sequela
0-V90.16XA	2-V90.16XA	0-Drowning and submersion due to (nonpowered) inflatable craft sinking, initial encounter
0-V90.16XD	2-V90.16XD	0-Drowning and submersion due to (nonpowered) inflatable craft sinking, subsequent encounter
0-V90.16XS	2-V90.16XS	0-Drowning and submersion due to (nonpowered) inflatable craft sinking, sequela
0-V90.18XA	2-V90.18XA	0-Drowning and submersion due to other unpowered watercraft sinking, initial encounter
0-V90.18XD	2-V90.18XD	0-Drowning and submersion due to other unpowered watercraft sinking, subsequent encounter
0-V90.18XS	2-V90.18XS	0-Drowning and submersion due to other unpowered watercraft sinking, sequela
0-V90.19XA	2-V90.19XA	0-Drowning and submersion due to unspecified watercraft sinking, initial encounter
0-V90.19XD	2-V90.19XD	0-Drowning and submersion due to unspecified watercraft sinking, subsequent encounter
0-V90.19XS	2-V90.19XS	0-Drowning and submersion due to unspecified watercraft sinking, sequela
0-V90.20XA	2-V90.20XA	0-Drowning and submersion due to falling or jumping from burning merchant ship, initial encounter
0-V90.20XD	2-V90.20XD	0-Drowning and submersion due to falling or jumping from burning merchant ship, subsequent encounter
0-V90.20XS	2-V90.20XS	0-Drowning and submersion due to falling or jumping from burning merchant ship, sequela
0-V90.21XA	2-V90.21XA	0-Drowning and submersion due to falling or jumping from burning passenger ship, initial encounter
0-V90.21XD	2-V90.21XD	0-Drowning and submersion due to falling or jumping from burning passenger ship, subsequent encounter
0-V90.21XS	2-V90.21XS	0-Drowning and submersion due to falling or jumping from burning passenger ship, sequela
0-V90.22XA	2-V90.22XA	0-Drowning and submersion due to falling or jumping from burning fishing boat, initial encounter
0-V90.22XD	2-V90.22XD	0-Drowning and submersion due to falling or jumping from burning fishing boat, subsequent encounter
0-V90.22XS	2-V90.22XS	0-Drowning and submersion due to falling or jumping from burning fishing boat, sequela
0-V90.23XA	2-V90.23XA	0-Drowning and submersion due to falling or jumping from other burning powered watercraft, initial encounter
0-V90.23XD	2-V90.23XD	0-Drowning and submersion due to falling or jumping from other burning powered watercraft, subsequent encounter
0-V90.23XS	2-V90.23XS	0-Drowning and submersion due to falling or jumping from other burning powered watercraft, sequela
0-V90.24XA	2-V90.24XA	0-Drowning and submersion due to falling or jumping from burning sailboat, initial encounter
0-V90.24XD	2-V90.24XD	0-Drowning and submersion due to falling or jumping from burning sailboat, subsequent encounter
0-V90.24XS	2-V90.24XS	0-Drowning and submersion due to falling or jumping from burning sailboat, sequela
0-V90.25XA	2-V90.25XA	0-Drowning and submersion due to falling or jumping from burning canoe or kayak, initial encounter
0-V90.25XD	2-V90.25XD	0-Drowning and submersion due to falling or jumping from burning canoe or kayak, subsequent encounter
0-V90.25XS	2-V90.25XS	0-Drowning and submersion due to falling or jumping from burning canoe or kayak, sequela
0-V90.26XA	2-V90.26XA	0-Drowning and submersion due to falling or jumping from burning (nonpowered) inflatable craft, initial encounter
0-V90.26XD	2-V90.26XD	0-Drowning and submersion due to falling or jumping from burning (nonpowered) inflatable craft, subsequent encounter
0-V90.26XS	2-V90.26XS	0-Drowning and submersion due to falling or jumping from burning (nonpowered) inflatable craft, sequela
0-V90.27XA	2-V90.27XA	0-Drowning and submersion due to falling or jumping from burning water-skis, initial encounter
0-V90.27XD	2-V90.27XD	0-Drowning and submersion due to falling or jumping from burning water-skis, subsequent encounter
0-V90.27XS	2-V90.27XS	0-Drowning and submersion due to falling or jumping from burning water-skis, sequela
0-V90.28XA	2-V90.28XA	0-Drowning and submersion due to falling or jumping from other burning unpowered watercraft, initial encounter
0-V90.28XD	2-V90.28XD	0-Drowning and submersion due to falling or jumping from other burning unpowered watercraft, subsequent encounter
0-V90.28XS	2-V90.28XS	0-Drowning and submersion due to falling or jumping from other burning unpowered watercraft, sequela
0-V90.29XA	2-V90.29XA	0-Drowning and submersion due to falling or jumping from unspecified burning watercraft, initial encounter
0-V90.29XD	2-V90.29XD	0-Drowning and submersion due to falling or jumping from unspecified burning watercraft, subsequent encounter
0-V90.29XS	2-V90.29XS	0-Drowning and submersion due to falling or jumping from unspecified burning watercraft, sequela
0-V90.30XA	2-V90.30XA	0-Drowning and submersion due to falling or jumping from crushed merchant ship, initial encounter
0-V90.30XD	2-V90.30XD	0-Drowning and submersion due to falling or jumping from crushed merchant ship, subsequent encounter
0-V90.30XS	2-V90.30XS	0-Drowning and submersion due to falling or jumping from crushed merchant ship, sequela
0-V90.31XA	2-V90.31XA	0-Drowning and submersion due to falling or jumping from crushed passenger ship, initial encounter
0-V90.31XD	2-V90.31XD	0-Drowning and submersion due to falling or jumping from crushed passenger ship, subsequent encounter
0-V90.31XS	2-V90.31XS	0-Drowning and submersion due to falling or jumping from crushed passenger ship, sequela
0-V90.32XA	2-V90.32XA	0-Drowning and submersion due to falling or jumping from crushed fishing boat, initial encounter
0-V90.32XD	2-V90.32XD	0-Drowning and submersion due to falling or jumping from crushed fishing boat, subsequent encounter
0-V90.32XS	2-V90.32XS	0-Drowning and submersion due to falling or jumping from crushed fishing boat, sequela
0-V90.33XA	2-V90.33XA	0-Drowning and submersion due to falling or jumping from other crushed powered watercraft, initial encounter
0-V90.33XD	2-V90.33XD	0-Drowning and submersion due to falling or jumping from other crushed powered watercraft, subsequent encounter
0-V90.33XS	2-V90.33XS	0-Drowning and submersion due to falling or jumping from other crushed powered watercraft, sequela
0-V90.34XA	2-V90.34XA	0-Drowning and submersion due to falling or jumping from crushed sailboat, initial encounter
0-V90.34XD	2-V90.34XD	0-Drowning and submersion due to falling or jumping from crushed sailboat, subsequent encounter
0-V90.34XS	2-V90.34XS	0-Drowning and submersion due to falling or jumping from crushed sailboat, sequela
0-V90.35XA	2-V90.35XA	0-Drowning and submersion due to falling or jumping from crushed canoe or kayak, initial encounter
0-V90.35XD	2-V90.35XD	0-Drowning and submersion due to falling or jumping from crushed canoe or kayak, subsequent encounter
0-V90.35XS	2-V90.35XS	0-Drowning and submersion due to falling or jumping from crushed canoe or kayak, sequela
0-V90.36XA	2-V90.36XA	0-Drowning and submersion due to falling or jumping from crushed (nonpowered) inflatable craft, initial encounter
0-V90.36XD	2-V90.36XD	0-Drowning and submersion due to falling or jumping from crushed (nonpowered) inflatable craft, subsequent encounter
0-V90.36XS	2-V90.36XS	0-Drowning and submersion due to falling or jumping from crushed (nonpowered) inflatable craft, sequela
0-V90.37XA	2-V90.37XA	0-Drowning and submersion due to falling or jumping from crushed water-skis, initial encounter
0-V90.37XD	2-V90.37XD	0-Drowning and submersion due to falling or jumping from crushed water-skis, subsequent encounter
0-V90.37XS	2-V90.37XS	0-Drowning and submersion due to falling or jumping from crushed water-skis, sequela
0-V90.38XA	2-V90.38XA	0-Drowning and submersion due to falling or jumping from other crushed unpowered watercraft, initial encounter
0-V90.38XD	2-V90.38XD	0-Drowning and submersion due to falling or jumping from other crushed unpowered watercraft, subsequent encounter
0-V90.38XS	2-V90.38XS	0-Drowning and submersion due to falling or jumping from other crushed unpowered watercraft, sequela
0-V90.39XA	2-V90.39XA	0-Drowning and submersion due to falling or jumping from crushed unspecified watercraft, initial encounter
0-V90.39XD	2-V90.39XD	0-Drowning and submersion due to falling or jumping from crushed unspecified watercraft, subsequent encounter
0-V90.39XS	2-V90.39XS	0-Drowning and submersion due to falling or jumping from crushed unspecified watercraft, sequela
0-V90.80XA	2-V90.80XA	0-Drowning and submersion due to other accident to merchant ship, initial encounter
0-V90.80XD	2-V90.80XD	0-Drowning and submersion due to other accident to merchant ship, subsequent encounter
0-V90.80XS	2-V90.80XS	0-Drowning and submersion due to other accident to merchant ship, sequela
0-V90.81XA	2-V90.81XA	0-Drowning and submersion due to other accident to passenger ship, initial encounter
0-V90.81XD	2-V90.81XD	0-Drowning and submersion due to other accident to passenger ship, subsequent encounter
0-V90.81XS	2-V90.81XS	0-Drowning and submersion due to other accident to passenger ship, sequela
0-V90.82XA	2-V90.82XA	0-Drowning and submersion due to other accident to fishing boat, initial encounter
0-V90.82XD	2-V90.82XD	0-Drowning and submersion due to other accident to fishing boat, subsequent encounter
0-V90.82XS	2-V90.82XS	0-Drowning and submersion due to other accident to fishing boat, sequela
0-V90.83XA	2-V90.83XA	0-Drowning and submersion due to other accident to other powered watercraft, initial encounter
0-V90.83XD	2-V90.83XD	0-Drowning and submersion due to other accident to other powered watercraft, subsequent encounter
0-V90.83XS	2-V90.83XS	0-Drowning and submersion due to other accident to other powered watercraft, sequela
0-V90.84XA	2-V90.84XA	0-Drowning and submersion due to other accident to sailboat, initial encounter
0-V90.84XD	2-V90.84XD	0-Drowning and submersion due to other accident to sailboat, subsequent encounter
0-V90.84XS	2-V90.84XS	0-Drowning and submersion due to other accident to sailboat, sequela
0-V90.85XA	2-V90.85XA	0-Drowning and submersion due to other accident to canoe or kayak, initial encounter
0-V90.85XD	2-V90.85XD	0-Drowning and submersion due to other accident to canoe or kayak, subsequent encounter
0-V90.85XS	2-V90.85XS	0-Drowning and submersion due to other accident to canoe or kayak, sequela
0-V90.86XA	2-V90.86XA	0-Drowning and submersion due to other accident to (nonpowered) inflatable craft, initial encounter
0-V90.86XD	2-V90.86XD	0-Drowning and submersion due to other accident to (nonpowered) inflatable craft, subsequent encounter
0-V90.86XS	2-V90.86XS	0-Drowning and submersion due to other accident to (nonpowered) inflatable craft, sequela
0-V90.87XA	2-V90.87XA	0-Drowning and submersion due to other accident to water-skis, initial encounter
0-V90.87XD	2-V90.87XD	0-Drowning and submersion due to other accident to water-skis, subsequent encounter
0-V90.87XS	2-V90.87XS	0-Drowning and submersion due to other accident to water-skis, sequela
0-V90.88XA	2-V90.88XA	0-Drowning and submersion due to other accident to other unpowered watercraft, initial encounter
0-V90.88XD	2-V90.88XD	0-Drowning and submersion due to other accident to other unpowered watercraft, subsequent encounter
0-V90.88XS	2-V90.88XS	0-Drowning and submersion due to other accident to other unpowered watercraft, sequela
0-V90.89XA	2-V90.89XA	0-Drowning and submersion due to other accident to unspecified watercraft, initial encounter
0-V90.89XD	2-V90.89XD	0-Drowning and submersion due to other accident to unspecified watercraft, subsequent encounter
0-V90.89XS	2-V90.89XS	0-Drowning and submersion due to other accident to unspecified watercraft, sequela
0-V91.00XA	2-V91.00XA	0-Burn due to merchant ship on fire, initial encounter
0-V91.00XD	2-V91.00XD	0-Burn due to merchant ship on fire, subsequent encounter
0-V91.00XS	2-V91.00XS	0-Burn due to merchant ship on fire, sequela
0-V91.01XA	2-V91.01XA	0-Burn due to passenger ship on fire, initial encounter
0-V91.01XD	2-V91.01XD	0-Burn due to passenger ship on fire, subsequent encounter
0-V91.01XS	2-V91.01XS	0-Burn due to passenger ship on fire, sequela
0-V91.02XA	2-V91.02XA	0-Burn due to fishing boat on fire, initial encounter
0-V91.02XD	2-V91.02XD	0-Burn due to fishing boat on fire, subsequent encounter
0-V91.02XS	2-V91.02XS	0-Burn due to fishing boat on fire, sequela
0-V91.03XA	2-V91.03XA	0-Burn due to other powered watercraft on fire, initial encounter
0-V91.03XD	2-V91.03XD	0-Burn due to other powered watercraft on fire, subsequent encounter
0-V91.03XS	2-V91.03XS	0-Burn due to other powered watercraft on fire, sequela
0-V91.04XA	2-V91.04XA	0-Burn due to sailboat on fire, initial encounter
0-V91.04XD	2-V91.04XD	0-Burn due to sailboat on fire, subsequent encounter
0-V91.04XS	2-V91.04XS	0-Burn due to sailboat on fire, sequela
0-V91.05XA	2-V91.05XA	0-Burn due to canoe or kayak on fire, initial encounter
0-V91.05XD	2-V91.05XD	0-Burn due to canoe or kayak on fire, subsequent encounter
0-V91.05XS	2-V91.05XS	0-Burn due to canoe or kayak on fire, sequela
0-V91.06XA	2-V91.06XA	0-Burn due to (nonpowered) inflatable craft on fire, initial encounter
0-V91.06XD	2-V91.06XD	0-Burn due to (nonpowered) inflatable craft on fire, subsequent encounter
0-V91.06XS	2-V91.06XS	0-Burn due to (nonpowered) inflatable craft on fire, sequela
0-V91.07XA	2-V91.07XA	0-Burn due to water-skis on fire, initial encounter
0-V91.07XD	2-V91.07XD	0-Burn due to water-skis on fire, subsequent encounter
0-V91.07XS	2-V91.07XS	0-Burn due to water-skis on fire, sequela
0-V91.08XA	2-V91.08XA	0-Burn due to other unpowered watercraft on fire, initial encounter
0-V91.08XD	2-V91.08XD	0-Burn due to other unpowered watercraft on fire, subsequent encounter
0-V91.08XS	2-V91.08XS	0-Burn due to other unpowered watercraft on fire, sequela
0-V91.09XA	2-V91.09XA	0-Burn due to unspecified watercraft on fire, initial encounter
0-V91.09XD	2-V91.09XD	0-Burn due to unspecified watercraft on fire, subsequent encounter
0-V91.09XS	2-V91.09XS	0-Burn due to unspecified watercraft on fire, sequela
0-V91.10XA	2-V91.10XA	0-Crushed between merchant ship and other watercraft or other object due to collision, initial encounter
0-V91.10XD	2-V91.10XD	0-Crushed between merchant ship and other watercraft or other object due to collision, subsequent encounter
0-V91.10XS	2-V91.10XS	0-Crushed between merchant ship and other watercraft or other object due to collision, sequela
0-V91.11XA	2-V91.11XA	0-Crushed between passenger ship and other watercraft or other object due to collision, initial encounter
0-V91.11XD	2-V91.11XD	0-Crushed between passenger ship and other watercraft or other object due to collision, subsequent encounter
0-V91.11XS	2-V91.11XS	0-Crushed between passenger ship and other watercraft or other object due to collision, sequela
0-V91.12XA	2-V91.12XA	0-Crushed between fishing boat and other watercraft or other object due to collision, initial encounter
0-V91.12XD	2-V91.12XD	0-Crushed between fishing boat and other watercraft or other object due to collision, subsequent encounter
0-V91.12XS	2-V91.12XS	0-Crushed between fishing boat and other watercraft or other object due to collision, sequela
0-V91.13XA	2-V91.13XA	0-Crushed between other powered watercraft and other watercraft or other object due to collision, initial encounter
0-V91.13XD	2-V91.13XD	0-Crushed between other powered watercraft and other watercraft or other object due to collision, subsequent encounter
0-V91.13XS	2-V91.13XS	0-Crushed between other powered watercraft and other watercraft or other object due to collision, sequela
0-V91.14XA	2-V91.14XA	0-Crushed between sailboat and other watercraft or other object due to collision, initial encounter
0-V91.14XD	2-V91.14XD	0-Crushed between sailboat and other watercraft or other object due to collision, subsequent encounter
0-V91.14XS	2-V91.14XS	0-Crushed between sailboat and other watercraft or other object due to collision, sequela
0-V91.15XA	2-V91.15XA	0-Crushed between canoe or kayak and other watercraft or other object due to collision, initial encounter
0-V91.15XD	2-V91.15XD	0-Crushed between canoe or kayak and other watercraft or other object due to collision, subsequent encounter
0-V91.15XS	2-V91.15XS	0-Crushed between canoe or kayak and other watercraft or other object due to collision, sequela
0-V91.16XA	2-V91.16XA	0-Crushed between (nonpowered) inflatable craft and other watercraft or other object due to collision, initial encounter
0-V91.16XD	2-V91.16XD	0-Crushed between (nonpowered) inflatable craft and other watercraft or other object due to collision, subsequent encounter
0-V91.16XS	2-V91.16XS	0-Crushed between (nonpowered) inflatable craft and other watercraft or other object due to collision, sequela
0-V91.18XA	2-V91.18XA	0-Crushed between other unpowered watercraft and other watercraft or other object due to collision, initial encounter
0-V91.18XD	2-V91.18XD	0-Crushed between other unpowered watercraft and other watercraft or other object due to collision, subsequent encounter
0-V91.18XS	2-V91.18XS	0-Crushed between other unpowered watercraft and other watercraft or other object due to collision, sequela
0-V91.19XA	2-V91.19XA	0-Crushed between unspecified watercraft and other watercraft or other object due to collision, initial encounter
0-V91.19XD	2-V91.19XD	0-Crushed between unspecified watercraft and other watercraft or other object due to collision, subsequent encounter
0-V91.19XS	2-V91.19XS	0-Crushed between unspecified watercraft and other watercraft or other object due to collision, sequela
0-V91.20XA	2-V91.20XA	0-Fall due to collision between merchant ship and other watercraft or other object, initial encounter
0-V91.20XD	2-V91.20XD	0-Fall due to collision between merchant ship and other watercraft or other object, subsequent encounter
0-V91.20XS	2-V91.20XS	0-Fall due to collision between merchant ship and other watercraft or other object, sequela
0-V91.21XA	2-V91.21XA	0-Fall due to collision between passenger ship and other watercraft or other object, initial encounter
0-V91.21XD	2-V91.21XD	0-Fall due to collision between passenger ship and other watercraft or other object, subsequent encounter
0-V91.21XS	2-V91.21XS	0-Fall due to collision between passenger ship and other watercraft or other object, sequela
0-V91.22XA	2-V91.22XA	0-Fall due to collision between fishing boat and other watercraft or other object, initial encounter
0-V91.22XD	2-V91.22XD	0-Fall due to collision between fishing boat and other watercraft or other object, subsequent encounter
0-V91.22XS	2-V91.22XS	0-Fall due to collision between fishing boat and other watercraft or other object, sequela
0-V91.23XA	2-V91.23XA	0-Fall due to collision between other powered watercraft and other watercraft or other object, initial encounter
0-V91.23XD	2-V91.23XD	0-Fall due to collision between other powered watercraft and other watercraft or other object, subsequent encounter
0-V91.23XS	2-V91.23XS	0-Fall due to collision between other powered watercraft and other watercraft or other object, sequela
0-V91.24XA	2-V91.24XA	0-Fall due to collision between sailboat and other watercraft or other object, initial encounter
0-V91.24XD	2-V91.24XD	0-Fall due to collision between sailboat and other watercraft or other object, subsequent encounter
0-V91.24XS	2-V91.24XS	0-Fall due to collision between sailboat and other watercraft or other object, sequela
0-V91.25XA	2-V91.25XA	0-Fall due to collision between canoe or kayak and other watercraft or other object, initial encounter
0-V91.25XD	2-V91.25XD	0-Fall due to collision between canoe or kayak and other watercraft or other object, subsequent encounter
0-V91.25XS	2-V91.25XS	0-Fall due to collision between canoe or kayak and other watercraft or other object, sequela
0-V91.26XA	2-V91.26XA	0-Fall due to collision between (nonpowered) inflatable craft and other watercraft or other object, initial encounter
0-V91.26XD	2-V91.26XD	0-Fall due to collision between (nonpowered) inflatable craft and other watercraft or other object, subsequent encounter
0-V91.26XS	2-V91.26XS	0-Fall due to collision between (nonpowered) inflatable craft and other watercraft or other object, sequela
0-V91.29XA	2-V91.29XA	0-Fall due to collision between unspecified watercraft and other watercraft or other object, initial encounter
0-V91.29XD	2-V91.29XD	0-Fall due to collision between unspecified watercraft and other watercraft or other object, subsequent encounter
0-V91.29XS	2-V91.29XS	0-Fall due to collision between unspecified watercraft and other watercraft or other object, sequela
0-V91.30XA	2-V91.30XA	0-Hit or struck by falling object due to accident to merchant ship, initial encounter
0-V91.30XD	2-V91.30XD	0-Hit or struck by falling object due to accident to merchant ship, subsequent encounter
0-V91.30XS	2-V91.30XS	0-Hit or struck by falling object due to accident to merchant ship, sequela
0-V91.31XA	2-V91.31XA	0-Hit or struck by falling object due to accident to passenger ship, initial encounter
0-V91.31XD	2-V91.31XD	0-Hit or struck by falling object due to accident to passenger ship, subsequent encounter
0-V91.31XS	2-V91.31XS	0-Hit or struck by falling object due to accident to passenger ship, sequela
0-V91.32XA	2-V91.32XA	0-Hit or struck by falling object due to accident to fishing boat, initial encounter
0-V91.32XD	2-V91.32XD	0-Hit or struck by falling object due to accident to fishing boat, subsequent encounter
0-V91.32XS	2-V91.32XS	0-Hit or struck by falling object due to accident to fishing boat, sequela
0-V91.33XA	2-V91.33XA	0-Hit or struck by falling object due to accident to other powered watercraft, initial encounter
0-V91.33XD	2-V91.33XD	0-Hit or struck by falling object due to accident to other powered watercraft, subsequent encounter
0-V91.33XS	2-V91.33XS	0-Hit or struck by falling object due to accident to other powered watercraft, sequela
0-V91.34XA	2-V91.34XA	0-Hit or struck by falling object due to accident to sailboat, initial encounter
0-V91.34XD	2-V91.34XD	0-Hit or struck by falling object due to accident to sailboat, subsequent encounter
0-V91.34XS	2-V91.34XS	0-Hit or struck by falling object due to accident to sailboat, sequela
0-V91.35XA	2-V91.35XA	0-Hit or struck by falling object due to accident to canoe or kayak, initial encounter
0-V91.35XD	2-V91.35XD	0-Hit or struck by falling object due to accident to canoe or kayak, subsequent encounter
0-V91.35XS	2-V91.35XS	0-Hit or struck by falling object due to accident to canoe or kayak, sequela
0-V91.36XA	2-V91.36XA	0-Hit or struck by falling object due to accident to (nonpowered) inflatable craft, initial encounter
0-V91.36XD	2-V91.36XD	0-Hit or struck by falling object due to accident to (nonpowered) inflatable craft, subsequent encounter
0-V91.36XS	2-V91.36XS	0-Hit or struck by falling object due to accident to (nonpowered) inflatable craft, sequela
0-V91.37XA	2-V91.37XA	0-Hit or struck by falling object due to accident to water-skis, initial encounter
0-V91.37XD	2-V91.37XD	0-Hit or struck by falling object due to accident to water-skis, subsequent encounter
0-V91.37XS	2-V91.37XS	0-Hit or struck by falling object due to accident to water-skis, sequela
0-V91.38XA	2-V91.38XA	0-Hit or struck by falling object due to accident to other unpowered watercraft, initial encounter
0-V91.38XD	2-V91.38XD	0-Hit or struck by falling object due to accident to other unpowered watercraft, subsequent encounter
0-V91.38XS	2-V91.38XS	0-Hit or struck by falling object due to accident to other unpowered watercraft, sequela
0-V91.39XA	2-V91.39XA	0-Hit or struck by falling object due to accident to unspecified watercraft, initial encounter
0-V91.39XD	2-V91.39XD	0-Hit or struck by falling object due to accident to unspecified watercraft, subsequent encounter
0-V91.39XS	2-V91.39XS	0-Hit or struck by falling object due to accident to unspecified watercraft, sequela
0-V91.80XA	2-V91.80XA	0-Other injury due to other accident to merchant ship, initial encounter
0-V91.80XD	2-V91.80XD	0-Other injury due to other accident to merchant ship, subsequent encounter
0-V91.80XS	2-V91.80XS	0-Other injury due to other accident to merchant ship, sequela
0-V91.81XA	2-V91.81XA	0-Other injury due to other accident to passenger ship, initial encounter
0-V91.81XD	2-V91.81XD	0-Other injury due to other accident to passenger ship, subsequent encounter
0-V91.81XS	2-V91.81XS	0-Other injury due to other accident to passenger ship, sequela
0-V91.82XA	2-V91.82XA	0-Other injury due to other accident to fishing boat, initial encounter
0-V91.82XD	2-V91.82XD	0-Other injury due to other accident to fishing boat, subsequent encounter
0-V91.82XS	2-V91.82XS	0-Other injury due to other accident to fishing boat, sequela
0-V91.83XA	2-V91.83XA	0-Other injury due to other accident to other powered watercraft, initial encounter
0-V91.83XD	2-V91.83XD	0-Other injury due to other accident to other powered watercraft, subsequent encounter
0-V91.83XS	2-V91.83XS	0-Other injury due to other accident to other powered watercraft, sequela
0-V91.84XA	2-V91.84XA	0-Other injury due to other accident to sailboat, initial encounter
0-V91.84XD	2-V91.84XD	0-Other injury due to other accident to sailboat, subsequent encounter
0-V91.84XS	2-V91.84XS	0-Other injury due to other accident to sailboat, sequela
0-V91.85XA	2-V91.85XA	0-Other injury due to other accident to canoe or kayak, initial encounter
0-V91.85XD	2-V91.85XD	0-Other injury due to other accident to canoe or kayak, subsequent encounter
0-V91.85XS	2-V91.85XS	0-Other injury due to other accident to canoe or kayak, sequela
0-V91.86XA	2-V91.86XA	0-Other injury due to other accident to (nonpowered) inflatable craft, initial encounter
0-V91.86XD	2-V91.86XD	0-Other injury due to other accident to (nonpowered) inflatable craft, subsequent encounter
0-V91.86XS	2-V91.86XS	0-Other injury due to other accident to (nonpowered) inflatable craft, sequela
0-V91.87XA	2-V91.87XA	0-Other injury due to other accident to water-skis, initial encounter
0-V91.87XD	2-V91.87XD	0-Other injury due to other accident to water-skis, subsequent encounter
0-V91.87XS	2-V91.87XS	0-Other injury due to other accident to water-skis, sequela
0-V91.88XA	2-V91.88XA	0-Other injury due to other accident to other unpowered watercraft, initial encounter
0-V91.88XD	2-V91.88XD	0-Other injury due to other accident to other unpowered watercraft, subsequent encounter
0-V91.88XS	2-V91.88XS	0-Other injury due to other accident to other unpowered watercraft, sequela
0-V91.89XA	2-V91.89XA	0-Other injury due to other accident to unspecified watercraft, initial encounter
0-V91.89XD	2-V91.89XD	0-Other injury due to other accident to unspecified watercraft, subsequent encounter
0-V91.89XS	2-V91.89XS	0-Other injury due to other accident to unspecified watercraft, sequela
0-V92.00XA	2-V92.00XA	0-Drowning and submersion due to fall off merchant ship, initial encounter
0-V92.00XD	2-V92.00XD	0-Drowning and submersion due to fall off merchant ship, subsequent encounter
0-V92.00XS	2-V92.00XS	0-Drowning and submersion due to fall off merchant ship, sequela
0-V92.01XA	2-V92.01XA	0-Drowning and submersion due to fall off passenger ship, initial encounter
0-V92.01XD	2-V92.01XD	0-Drowning and submersion due to fall off passenger ship, subsequent encounter
0-V92.01XS	2-V92.01XS	0-Drowning and submersion due to fall off passenger ship, sequela
0-V92.02XA	2-V92.02XA	0-Drowning and submersion due to fall off fishing boat, initial encounter
0-V92.02XD	2-V92.02XD	0-Drowning and submersion due to fall off fishing boat, subsequent encounter
0-V92.02XS	2-V92.02XS	0-Drowning and submersion due to fall off fishing boat, sequela
0-V92.03XA	2-V92.03XA	0-Drowning and submersion due to fall off other powered watercraft, initial encounter
0-V92.03XD	2-V92.03XD	0-Drowning and submersion due to fall off other powered watercraft, subsequent encounter
0-V92.03XS	2-V92.03XS	0-Drowning and submersion due to fall off other powered watercraft, sequela
0-V92.04XA	2-V92.04XA	0-Drowning and submersion due to fall off sailboat, initial encounter
0-V92.04XD	2-V92.04XD	0-Drowning and submersion due to fall off sailboat, subsequent encounter
0-V92.04XS	2-V92.04XS	0-Drowning and submersion due to fall off sailboat, sequela
0-V92.05XA	2-V92.05XA	0-Drowning and submersion due to fall off canoe or kayak, initial encounter
0-V92.05XD	2-V92.05XD	0-Drowning and submersion due to fall off canoe or kayak, subsequent encounter
0-V92.05XS	2-V92.05XS	0-Drowning and submersion due to fall off canoe or kayak, sequela
0-V92.06XA	2-V92.06XA	0-Drowning and submersion due to fall off (nonpowered) inflatable craft, initial encounter
0-V92.06XD	2-V92.06XD	0-Drowning and submersion due to fall off (nonpowered) inflatable craft, subsequent encounter
0-V92.06XS	2-V92.06XS	0-Drowning and submersion due to fall off (nonpowered) inflatable craft, sequela
0-V92.07XA	2-V92.07XA	0-Drowning and submersion due to fall off water-skis, initial encounter
0-V92.07XD	2-V92.07XD	0-Drowning and submersion due to fall off water-skis, subsequent encounter
0-V92.07XS	2-V92.07XS	0-Drowning and submersion due to fall off water-skis, sequela
0-V92.08XA	2-V92.08XA	0-Drowning and submersion due to fall off other unpowered watercraft, initial encounter
0-V92.08XD	2-V92.08XD	0-Drowning and submersion due to fall off other unpowered watercraft, subsequent encounter
0-V92.08XS	2-V92.08XS	0-Drowning and submersion due to fall off other unpowered watercraft, sequela
0-V92.09XA	2-V92.09XA	0-Drowning and submersion due to fall off unspecified watercraft, initial encounter
0-V92.09XD	2-V92.09XD	0-Drowning and submersion due to fall off unspecified watercraft, subsequent encounter
0-V92.09XS	2-V92.09XS	0-Drowning and submersion due to fall off unspecified watercraft, sequela
0-V92.10XA	2-V92.10XA	0-Drowning and submersion due to being thrown overboard by motion of merchant ship, initial encounter
0-V92.10XD	2-V92.10XD	0-Drowning and submersion due to being thrown overboard by motion of merchant ship, subsequent encounter
0-V92.10XS	2-V92.10XS	0-Drowning and submersion due to being thrown overboard by motion of merchant ship, sequela
0-V92.11XA	2-V92.11XA	0-Drowning and submersion due to being thrown overboard by motion of passenger ship, initial encounter
0-V92.11XD	2-V92.11XD	0-Drowning and submersion due to being thrown overboard by motion of passenger ship, subsequent encounter
0-V92.11XS	2-V92.11XS	0-Drowning and submersion due to being thrown overboard by motion of passenger ship, sequela
0-V92.12XA	2-V92.12XA	0-Drowning and submersion due to being thrown overboard by motion of fishing boat, initial encounter
0-V92.12XD	2-V92.12XD	0-Drowning and submersion due to being thrown overboard by motion of fishing boat, subsequent encounter
0-V92.12XS	2-V92.12XS	0-Drowning and submersion due to being thrown overboard by motion of fishing boat, sequela
0-V92.13XA	2-V92.13XA	0-Drowning and submersion due to being thrown overboard by motion of other powered watercraft, initial encounter
0-V92.13XD	2-V92.13XD	0-Drowning and submersion due to being thrown overboard by motion of other powered watercraft, subsequent encounter
0-V92.13XS	2-V92.13XS	0-Drowning and submersion due to being thrown overboard by motion of other powered watercraft, sequela
0-V92.14XA	2-V92.14XA	0-Drowning and submersion due to being thrown overboard by motion of sailboat, initial encounter
0-V92.14XD	2-V92.14XD	0-Drowning and submersion due to being thrown overboard by motion of sailboat, subsequent encounter
0-V92.14XS	2-V92.14XS	0-Drowning and submersion due to being thrown overboard by motion of sailboat, sequela
0-V92.15XA	2-V92.15XA	0-Drowning and submersion due to being thrown overboard by motion of canoe or kayak, initial encounter
0-V92.15XD	2-V92.15XD	0-Drowning and submersion due to being thrown overboard by motion of canoe or kayak, subsequent encounter
0-V92.15XS	2-V92.15XS	0-Drowning and submersion due to being thrown overboard by motion of canoe or kayak, sequela
0-V92.16XA	2-V92.16XA	0-Drowning and submersion due to being thrown overboard by motion of (nonpowered) inflatable craft, initial encounter
0-V92.16XD	2-V92.16XD	0-Drowning and submersion due to being thrown overboard by motion of (nonpowered) inflatable craft, subsequent encounter
0-V92.16XS	2-V92.16XS	0-Drowning and submersion due to being thrown overboard by motion of (nonpowered) inflatable craft, sequela
0-V92.19XA	2-V92.19XA	0-Drowning and submersion due to being thrown overboard by motion of unspecified watercraft, initial encounter
0-V92.19XD	2-V92.19XD	0-Drowning and submersion due to being thrown overboard by motion of unspecified watercraft, subsequent encounter
0-V92.19XS	2-V92.19XS	0-Drowning and submersion due to being thrown overboard by motion of unspecified watercraft, sequela
0-V92.20XA	2-V92.20XA	0-Drowning and submersion due to being washed overboard from merchant ship, initial encounter
0-V92.20XD	2-V92.20XD	0-Drowning and submersion due to being washed overboard from merchant ship, subsequent encounter
0-V92.20XS	2-V92.20XS	0-Drowning and submersion due to being washed overboard from merchant ship, sequela
0-V92.21XA	2-V92.21XA	0-Drowning and submersion due to being washed overboard from passenger ship, initial encounter
0-V92.21XD	2-V92.21XD	0-Drowning and submersion due to being washed overboard from passenger ship, subsequent encounter
0-V92.21XS	2-V92.21XS	0-Drowning and submersion due to being washed overboard from passenger ship, sequela
0-V92.22XA	2-V92.22XA	0-Drowning and submersion due to being washed overboard from fishing boat, initial encounter
0-V92.22XD	2-V92.22XD	0-Drowning and submersion due to being washed overboard from fishing boat, subsequent encounter
0-V92.22XS	2-V92.22XS	0-Drowning and submersion due to being washed overboard from fishing boat, sequela
0-V92.23XA	2-V92.23XA	0-Drowning and submersion due to being washed overboard from other powered watercraft, initial encounter
0-V92.23XD	2-V92.23XD	0-Drowning and submersion due to being washed overboard from other powered watercraft, subsequent encounter
0-V92.23XS	2-V92.23XS	0-Drowning and submersion due to being washed overboard from other powered watercraft, sequela
0-V92.24XA	2-V92.24XA	0-Drowning and submersion due to being washed overboard from sailboat, initial encounter
0-V92.24XD	2-V92.24XD	0-Drowning and submersion due to being washed overboard from sailboat, subsequent encounter
0-V92.24XS	2-V92.24XS	0-Drowning and submersion due to being washed overboard from sailboat, sequela
0-V92.25XA	2-V92.25XA	0-Drowning and submersion due to being washed overboard from canoe or kayak, initial encounter
0-V92.25XD	2-V92.25XD	0-Drowning and submersion due to being washed overboard from canoe or kayak, subsequent encounter
0-V92.25XS	2-V92.25XS	0-Drowning and submersion due to being washed overboard from canoe or kayak, sequela
0-V92.26XA	2-V92.26XA	0-Drowning and submersion due to being washed overboard from (nonpowered) inflatable craft, initial encounter
0-V92.26XD	2-V92.26XD	0-Drowning and submersion due to being washed overboard from (nonpowered) inflatable craft, subsequent encounter
0-V92.26XS	2-V92.26XS	0-Drowning and submersion due to being washed overboard from (nonpowered) inflatable craft, sequela
0-V92.27XA	2-V92.27XA	0-Drowning and submersion due to being washed overboard from water-skis, initial encounter
0-V92.27XD	2-V92.27XD	0-Drowning and submersion due to being washed overboard from water-skis, subsequent encounter
0-V92.27XS	2-V92.27XS	0-Drowning and submersion due to being washed overboard from water-skis, sequela
0-V92.28XA	2-V92.28XA	0-Drowning and submersion due to being washed overboard from other unpowered watercraft, initial encounter
0-V92.28XD	2-V92.28XD	0-Drowning and submersion due to being washed overboard from other unpowered watercraft, subsequent encounter
0-V92.28XS	2-V92.28XS	0-Drowning and submersion due to being washed overboard from other unpowered watercraft, sequela
0-V92.29XA	2-V92.29XA	0-Drowning and submersion due to being washed overboard from unspecified watercraft, initial encounter
0-V92.29XD	2-V92.29XD	0-Drowning and submersion due to being washed overboard from unspecified watercraft, subsequent encounter
0-V92.29XS	2-V92.29XS	0-Drowning and submersion due to being washed overboard from unspecified watercraft, sequela
0-V93.00XA	2-V93.00XA	0-Burn due to localized fire on board merchant vessel, initial encounter
0-V93.00XD	2-V93.00XD	0-Burn due to localized fire on board merchant vessel, subsequent encounter
0-V93.00XS	2-V93.00XS	0-Burn due to localized fire on board merchant vessel, sequela
0-V93.01XA	2-V93.01XA	0-Burn due to localized fire on board passenger vessel, initial encounter
0-V93.01XD	2-V93.01XD	0-Burn due to localized fire on board passenger vessel, subsequent encounter
0-V93.01XS	2-V93.01XS	0-Burn due to localized fire on board passenger vessel, sequela
0-V93.02XA	2-V93.02XA	0-Burn due to localized fire on board fishing boat, initial encounter
0-V93.02XD	2-V93.02XD	0-Burn due to localized fire on board fishing boat, subsequent encounter
0-V93.02XS	2-V93.02XS	0-Burn due to localized fire on board fishing boat, sequela
0-V93.03XA	2-V93.03XA	0-Burn due to localized fire on board other powered watercraft, initial encounter
0-V93.03XD	2-V93.03XD	0-Burn due to localized fire on board other powered watercraft, subsequent encounter
0-V93.03XS	2-V93.03XS	0-Burn due to localized fire on board other powered watercraft, sequela
0-V93.04XA	2-V93.04XA	0-Burn due to localized fire on board sailboat, initial encounter
0-V93.04XD	2-V93.04XD	0-Burn due to localized fire on board sailboat, subsequent encounter
0-V93.04XS	2-V93.04XS	0-Burn due to localized fire on board sailboat, sequela
0-V93.09XA	2-V93.09XA	0-Burn due to localized fire on board unspecified watercraft, initial encounter
0-V93.09XD	2-V93.09XD	0-Burn due to localized fire on board unspecified watercraft, subsequent encounter
0-V93.09XS	2-V93.09XS	0-Burn due to localized fire on board unspecified watercraft, sequela
0-V93.10XA	2-V93.10XA	0-Other burn on board merchant vessel, initial encounter
0-V93.10XD	2-V93.10XD	0-Other burn on board merchant vessel, subsequent encounter
0-V93.10XS	2-V93.10XS	0-Other burn on board merchant vessel, sequela
0-V93.11XA	2-V93.11XA	0-Other burn on board passenger vessel, initial encounter
0-V93.11XD	2-V93.11XD	0-Other burn on board passenger vessel, subsequent encounter
0-V93.11XS	2-V93.11XS	0-Other burn on board passenger vessel, sequela
0-V93.12XA	2-V93.12XA	0-Other burn on board fishing boat, initial encounter
0-V93.12XD	2-V93.12XD	0-Other burn on board fishing boat, subsequent encounter
0-V93.12XS	2-V93.12XS	0-Other burn on board fishing boat, sequela
0-V93.13XA	2-V93.13XA	0-Other burn on board other powered watercraft, initial encounter
0-V93.13XD	2-V93.13XD	0-Other burn on board other powered watercraft, subsequent encounter
0-V93.13XS	2-V93.13XS	0-Other burn on board other powered watercraft, sequela
0-V93.14XA	2-V93.14XA	0-Other burn on board sailboat, initial encounter
0-V93.14XD	2-V93.14XD	0-Other burn on board sailboat, subsequent encounter
0-V93.14XS	2-V93.14XS	0-Other burn on board sailboat, sequela
0-V93.19XA	2-V93.19XA	0-Other burn on board unspecified watercraft, initial encounter
0-V93.19XD	2-V93.19XD	0-Other burn on board unspecified watercraft, subsequent encounter
0-V93.19XS	2-V93.19XS	0-Other burn on board unspecified watercraft, sequela
0-V93.20XA	2-V93.20XA	0-Heat exposure on board merchant ship, initial encounter
0-V93.20XD	2-V93.20XD	0-Heat exposure on board merchant ship, subsequent encounter
0-V93.20XS	2-V93.20XS	0-Heat exposure on board merchant ship, sequela
0-V93.21XA	2-V93.21XA	0-Heat exposure on board passenger ship, initial encounter
0-V93.21XD	2-V93.21XD	0-Heat exposure on board passenger ship, subsequent encounter
0-V93.21XS	2-V93.21XS	0-Heat exposure on board passenger ship, sequela
0-V93.22XA	2-V93.22XA	0-Heat exposure on board fishing boat, initial encounter
0-V93.22XD	2-V93.22XD	0-Heat exposure on board fishing boat, subsequent encounter
0-V93.22XS	2-V93.22XS	0-Heat exposure on board fishing boat, sequela
0-V93.23XA	2-V93.23XA	0-Heat exposure on board other powered watercraft, initial encounter
0-V93.23XD	2-V93.23XD	0-Heat exposure on board other powered watercraft, subsequent encounter
0-V93.23XS	2-V93.23XS	0-Heat exposure on board other powered watercraft, sequela
0-V93.24XA	2-V93.24XA	0-Heat exposure on board sailboat, initial encounter
0-V93.24XD	2-V93.24XD	0-Heat exposure on board sailboat, subsequent encounter
0-V93.24XS	2-V93.24XS	0-Heat exposure on board sailboat, sequela
0-V93.29XA	2-V93.29XA	0-Heat exposure on board unspecified watercraft, initial encounter
0-V93.29XD	2-V93.29XD	0-Heat exposure on board unspecified watercraft, subsequent encounter
0-V93.29XS	2-V93.29XS	0-Heat exposure on board unspecified watercraft, sequela
0-V93.30XA	2-V93.30XA	0-Fall on board merchant ship, initial encounter
0-V93.30XD	2-V93.30XD	0-Fall on board merchant ship, subsequent encounter
0-V93.30XS	2-V93.30XS	0-Fall on board merchant ship, sequela
0-V93.31XA	2-V93.31XA	0-Fall on board passenger ship, initial encounter
0-V93.31XD	2-V93.31XD	0-Fall on board passenger ship, subsequent encounter
0-V93.31XS	2-V93.31XS	0-Fall on board passenger ship, sequela
0-V93.32XA	2-V93.32XA	0-Fall on board fishing boat, initial encounter
0-V93.32XD	2-V93.32XD	0-Fall on board fishing boat, subsequent encounter
0-V93.32XS	2-V93.32XS	0-Fall on board fishing boat, sequela
0-V93.33XA	2-V93.33XA	0-Fall on board other powered watercraft, initial encounter
0-V93.33XD	2-V93.33XD	0-Fall on board other powered watercraft, subsequent encounter
0-V93.33XS	2-V93.33XS	0-Fall on board other powered watercraft, sequela
0-V93.34XA	2-V93.34XA	0-Fall on board sailboat, initial encounter
0-V93.34XD	2-V93.34XD	0-Fall on board sailboat, subsequent encounter
0-V93.34XS	2-V93.34XS	0-Fall on board sailboat, sequela
0-V93.35XA	2-V93.35XA	0-Fall on board canoe or kayak, initial encounter
0-V93.35XD	2-V93.35XD	0-Fall on board canoe or kayak, subsequent encounter
0-V93.35XS	2-V93.35XS	0-Fall on board canoe or kayak, sequela
0-V93.36XA	2-V93.36XA	0-Fall on board (nonpowered) inflatable craft, initial encounter
0-V93.36XD	2-V93.36XD	0-Fall on board (nonpowered) inflatable craft, subsequent encounter
0-V93.36XS	2-V93.36XS	0-Fall on board (nonpowered) inflatable craft, sequela
0-V93.38XA	2-V93.38XA	0-Fall on board other unpowered watercraft, initial encounter
0-V93.38XD	2-V93.38XD	0-Fall on board other unpowered watercraft, subsequent encounter
0-V93.38XS	2-V93.38XS	0-Fall on board other unpowered watercraft, sequela
0-V93.39XA	2-V93.39XA	0-Fall on board unspecified watercraft, initial encounter
0-V93.39XD	2-V93.39XD	0-Fall on board unspecified watercraft, subsequent encounter
0-V93.39XS	2-V93.39XS	0-Fall on board unspecified watercraft, sequela
0-V93.40XA	2-V93.40XA	0-Struck by falling object on merchant ship, initial encounter
0-V93.40XD	2-V93.40XD	0-Struck by falling object on merchant ship, subsequent encounter
0-V93.40XS	2-V93.40XS	0-Struck by falling object on merchant ship, sequela
0-V93.41XA	2-V93.41XA	0-Struck by falling object on passenger ship, initial encounter
0-V93.41XD	2-V93.41XD	0-Struck by falling object on passenger ship, subsequent encounter
0-V93.41XS	2-V93.41XS	0-Struck by falling object on passenger ship, sequela
0-V93.42XA	2-V93.42XA	0-Struck by falling object on fishing boat, initial encounter
0-V93.42XD	2-V93.42XD	0-Struck by falling object on fishing boat, subsequent encounter
0-V93.42XS	2-V93.42XS	0-Struck by falling object on fishing boat, sequela
0-V93.43XA	2-V93.43XA	0-Struck by falling object on other powered watercraft, initial encounter
0-V93.43XD	2-V93.43XD	0-Struck by falling object on other powered watercraft, subsequent encounter
0-V93.43XS	2-V93.43XS	0-Struck by falling object on other powered watercraft, sequela
0-V93.44XA	2-V93.44XA	0-Struck by falling object on sailboat, initial encounter
0-V93.44XD	2-V93.44XD	0-Struck by falling object on sailboat, subsequent encounter
0-V93.44XS	2-V93.44XS	0-Struck by falling object on sailboat, sequela
0-V93.48XA	2-V93.48XA	0-Struck by falling object on other unpowered watercraft, initial encounter
0-V93.48XD	2-V93.48XD	0-Struck by falling object on other unpowered watercraft, subsequent encounter
0-V93.48XS	2-V93.48XS	0-Struck by falling object on other unpowered watercraft, sequela
0-V93.49XA	2-V93.49XA	0-Struck by falling object on unspecified watercraft, initial encounter
0-V93.49XD	2-V93.49XD	0-Struck by falling object on unspecified watercraft, subsequent encounter
0-V93.49XS	2-V93.49XS	0-Struck by falling object on unspecified watercraft, sequela
0-V93.50XA	2-V93.50XA	0-Explosion on board merchant ship, initial encounter
0-V93.50XD	2-V93.50XD	0-Explosion on board merchant ship, subsequent encounter
0-V93.50XS	2-V93.50XS	0-Explosion on board merchant ship, sequela
0-V93.51XA	2-V93.51XA	0-Explosion on board passenger ship, initial encounter
0-V93.51XD	2-V93.51XD	0-Explosion on board passenger ship, subsequent encounter
0-V93.51XS	2-V93.51XS	0-Explosion on board passenger ship, sequela
0-V93.52XA	2-V93.52XA	0-Explosion on board fishing boat, initial encounter
0-V93.52XD	2-V93.52XD	0-Explosion on board fishing boat, subsequent encounter
0-V93.52XS	2-V93.52XS	0-Explosion on board fishing boat, sequela
0-V93.53XA	2-V93.53XA	0-Explosion on board other powered watercraft, initial encounter
0-V93.53XD	2-V93.53XD	0-Explosion on board other powered watercraft, subsequent encounter
0-V93.53XS	2-V93.53XS	0-Explosion on board other powered watercraft, sequela
0-V93.54XA	2-V93.54XA	0-Explosion on board sailboat, initial encounter
0-V93.54XD	2-V93.54XD	0-Explosion on board sailboat, subsequent encounter
0-V93.54XS	2-V93.54XS	0-Explosion on board sailboat, sequela
0-V93.59XA	2-V93.59XA	0-Explosion on board unspecified watercraft, initial encounter
0-V93.59XD	2-V93.59XD	0-Explosion on board unspecified watercraft, subsequent encounter
0-V93.59XS	2-V93.59XS	0-Explosion on board unspecified watercraft, sequela
0-V93.60XA	2-V93.60XA	0-Machinery accident on board merchant ship, initial encounter
0-V93.60XD	2-V93.60XD	0-Machinery accident on board merchant ship, subsequent encounter
0-V93.60XS	2-V93.60XS	0-Machinery accident on board merchant ship, sequela
0-V93.61XA	2-V93.61XA	0-Machinery accident on board passenger ship, initial encounter
0-V93.61XD	2-V93.61XD	0-Machinery accident on board passenger ship, subsequent encounter
0-V93.61XS	2-V93.61XS	0-Machinery accident on board passenger ship, sequela
0-V93.62XA	2-V93.62XA	0-Machinery accident on board fishing boat, initial encounter
0-V93.62XD	2-V93.62XD	0-Machinery accident on board fishing boat, subsequent encounter
0-V93.62XS	2-V93.62XS	0-Machinery accident on board fishing boat, sequela
0-V93.63XA	2-V93.63XA	0-Machinery accident on board other powered watercraft, initial encounter
0-V93.63XD	2-V93.63XD	0-Machinery accident on board other powered watercraft, subsequent encounter
0-V93.63XS	2-V93.63XS	0-Machinery accident on board other powered watercraft, sequela
0-V93.64XA	2-V93.64XA	0-Machinery accident on board sailboat, initial encounter
0-V93.64XD	2-V93.64XD	0-Machinery accident on board sailboat, subsequent encounter
0-V93.64XS	2-V93.64XS	0-Machinery accident on board sailboat, sequela
0-V93.69XA	2-V93.69XA	0-Machinery accident on board unspecified watercraft, initial encounter
0-V93.69XD	2-V93.69XD	0-Machinery accident on board unspecified watercraft, subsequent encounter
0-V93.69XS	2-V93.69XS	0-Machinery accident on board unspecified watercraft, sequela
0-V93.80XA	2-V93.80XA	0-Other injury due to other accident on board merchant ship, initial encounter
0-V93.80XD	2-V93.80XD	0-Other injury due to other accident on board merchant ship, subsequent encounter
0-V93.80XS	2-V93.80XS	0-Other injury due to other accident on board merchant ship, sequela
0-V93.81XA	2-V93.81XA	0-Other injury due to other accident on board passenger ship, initial encounter
0-V93.81XD	2-V93.81XD	0-Other injury due to other accident on board passenger ship, subsequent encounter
0-V93.81XS	2-V93.81XS	0-Other injury due to other accident on board passenger ship, sequela
0-V93.82XA	2-V93.82XA	0-Other injury due to other accident on board fishing boat, initial encounter
0-V93.82XD	2-V93.82XD	0-Other injury due to other accident on board fishing boat, subsequent encounter
0-V93.82XS	2-V93.82XS	0-Other injury due to other accident on board fishing boat, sequela
0-V93.83XA	2-V93.83XA	0-Other injury due to other accident on board other powered watercraft, initial encounter
0-V93.83XD	2-V93.83XD	0-Other injury due to other accident on board other powered watercraft, subsequent encounter
0-V93.83XS	2-V93.83XS	0-Other injury due to other accident on board other powered watercraft, sequela
0-V93.84XA	2-V93.84XA	0-Other injury due to other accident on board sailboat, initial encounter
0-V93.84XD	2-V93.84XD	0-Other injury due to other accident on board sailboat, subsequent encounter
0-V93.84XS	2-V93.84XS	0-Other injury due to other accident on board sailboat, sequela
0-V93.85XA	2-V93.85XA	0-Other injury due to other accident on board canoe or kayak, initial encounter
0-V93.85XD	2-V93.85XD	0-Other injury due to other accident on board canoe or kayak, subsequent encounter
0-V93.85XS	2-V93.85XS	0-Other injury due to other accident on board canoe or kayak, sequela
0-V93.86XA	2-V93.86XA	0-Other injury due to other accident on board (nonpowered) inflatable craft, initial encounter
0-V93.86XD	2-V93.86XD	0-Other injury due to other accident on board (nonpowered) inflatable craft, subsequent encounter
0-V93.86XS	2-V93.86XS	0-Other injury due to other accident on board (nonpowered) inflatable craft, sequela
0-V93.87XA	2-V93.87XA	0-Other injury due to other accident on board water-skis, initial encounter
0-V93.87XD	2-V93.87XD	0-Other injury due to other accident on board water-skis, subsequent encounter
0-V93.87XS	2-V93.87XS	0-Other injury due to other accident on board water-skis, sequela
0-V93.88XA	2-V93.88XA	0-Other injury due to other accident on board other unpowered watercraft, initial encounter
0-V93.88XD	2-V93.88XD	0-Other injury due to other accident on board other unpowered watercraft, subsequent encounter
0-V93.88XS	2-V93.88XS	0-Other injury due to other accident on board other unpowered watercraft, sequela
0-V93.89XA	2-V93.89XA	0-Other injury due to other accident on board unspecified watercraft, initial encounter
0-V93.89XD	2-V93.89XD	0-Other injury due to other accident on board unspecified watercraft, subsequent encounter
0-V93.89XS	2-V93.89XS	0-Other injury due to other accident on board unspecified watercraft, sequela
0-V94.0XXA	2-V94.0XXA	0-Hitting object or bottom of body of water due to fall from watercraft, initial encounter
0-V94.0XXD	2-V94.0XXD	0-Hitting object or bottom of body of water due to fall from watercraft, subsequent encounter
0-V94.0XXS	2-V94.0XXS	0-Hitting object or bottom of body of water due to fall from watercraft, sequela
0-V94.11XA	2-V94.11XA	0-Bather struck by powered watercraft, initial encounter
0-V94.11XD	2-V94.11XD	0-Bather struck by powered watercraft, subsequent encounter
0-V94.11XS	2-V94.11XS	0-Bather struck by powered watercraft, sequela
0-V94.12XA	2-V94.12XA	0-Bather struck by nonpowered watercraft, initial encounter
0-V94.12XD	2-V94.12XD	0-Bather struck by nonpowered watercraft, subsequent encounter
0-V94.12XS	2-V94.12XS	0-Bather struck by nonpowered watercraft, sequela
0-V94.21XA	2-V94.21XA	0-Rider of nonpowered watercraft struck by other nonpowered watercraft, initial encounter
0-V94.21XD	2-V94.21XD	0-Rider of nonpowered watercraft struck by other nonpowered watercraft, subsequent encounter
0-V94.21XS	2-V94.21XS	0-Rider of nonpowered watercraft struck by other nonpowered watercraft, sequela
0-V94.22XA	2-V94.22XA	0-Rider of nonpowered watercraft struck by powered watercraft, initial encounter
0-V94.22XD	2-V94.22XD	0-Rider of nonpowered watercraft struck by powered watercraft, subsequent encounter
0-V94.22XS	2-V94.22XS	0-Rider of nonpowered watercraft struck by powered watercraft, sequela
0-V94.31XA	2-V94.31XA	0-Injury to rider of (inflatable) recreational watercraft being pulled behind other watercraft, initial encounter
0-V94.31XD	2-V94.31XD	0-Injury to rider of (inflatable) recreational watercraft being pulled behind other watercraft, subsequent encounter
0-V94.31XS	2-V94.31XS	0-Injury to rider of (inflatable) recreational watercraft being pulled behind other watercraft, sequela
0-V94.32XA	2-V94.32XA	0-Injury to rider of non-recreational watercraft being pulled behind other watercraft, initial encounter
0-V94.32XD	2-V94.32XD	0-Injury to rider of non-recreational watercraft being pulled behind other watercraft, subsequent encounter
0-V94.32XS	2-V94.32XS	0-Injury to rider of non-recreational watercraft being pulled behind other watercraft, sequela
0-V94.4XXA	2-V94.4XXA	0-Injury to barefoot water-skier, initial encounter
0-V94.4XXD	2-V94.4XXD	0-Injury to barefoot water-skier, subsequent encounter
0-V94.4XXS	2-V94.4XXS	0-Injury to barefoot water-skier, sequela
0-V94.810A	2-V94.810A	0-Civilian watercraft involved in water transport accident with military watercraft, initial encounter
0-V94.810D	2-V94.810D	0-Civilian watercraft involved in water transport accident with military watercraft, subsequent encounter
0-V94.810S	2-V94.810S	0-Civilian watercraft involved in water transport accident with military watercraft, sequela
0-V94.811A	2-V94.811A	0-Civilian in water injured by military watercraft, initial encounter
0-V94.811D	2-V94.811D	0-Civilian in water injured by military watercraft, subsequent encounter
0-V94.811S	2-V94.811S	0-Civilian in water injured by military watercraft, sequela
0-V94.818A	2-V94.818A	0-Other water transport accident involving military watercraft, initial encounter
0-V94.818D	2-V94.818D	0-Other water transport accident involving military watercraft, subsequent encounter
0-V94.818S	2-V94.818S	0-Other water transport accident involving military watercraft, sequela
0-V94.89XA	2-V94.89XA	0-Other water transport accident, initial encounter
0-V94.89XD	2-V94.89XD	0-Other water transport accident, subsequent encounter
0-V94.89XS	2-V94.89XS	0-Other water transport accident, sequela
0-V94.9XXA	2-V94.9XXA	0-Unspecified water transport accident, initial encounter
0-V94.9XXD	2-V94.9XXD	0-Unspecified water transport accident, subsequent encounter
0-V94.9XXS	2-V94.9XXS	0-Unspecified water transport accident, sequela
0-V95.00XA	2-V95.00XA	0-Unspecified helicopter accident injuring occupant, initial encounter
0-V95.00XD	2-V95.00XD	0-Unspecified helicopter accident injuring occupant, subsequent encounter
0-V95.00XS	2-V95.00XS	0-Unspecified helicopter accident injuring occupant, sequela
0-V95.01XA	2-V95.01XA	0-Helicopter crash injuring occupant, initial encounter
0-V95.01XD	2-V95.01XD	0-Helicopter crash injuring occupant, subsequent encounter
0-V95.01XS	2-V95.01XS	0-Helicopter crash injuring occupant, sequela
0-V95.02XA	2-V95.02XA	0-Forced landing of helicopter injuring occupant, initial encounter
0-V95.02XD	2-V95.02XD	0-Forced landing of helicopter injuring occupant, subsequent encounter
0-V95.02XS	2-V95.02XS	0-Forced landing of helicopter injuring occupant, sequela
0-V95.03XA	2-V95.03XA	0-Helicopter collision injuring occupant, initial encounter
0-V95.03XD	2-V95.03XD	0-Helicopter collision injuring occupant, subsequent encounter
0-V95.03XS	2-V95.03XS	0-Helicopter collision injuring occupant, sequela
0-V95.04XA	2-V95.04XA	0-Helicopter fire injuring occupant, initial encounter
0-V95.04XD	2-V95.04XD	0-Helicopter fire injuring occupant, subsequent encounter
0-V95.04XS	2-V95.04XS	0-Helicopter fire injuring occupant, sequela
0-V95.05XA	2-V95.05XA	0-Helicopter explosion injuring occupant, initial encounter
0-V95.05XD	2-V95.05XD	0-Helicopter explosion injuring occupant, subsequent encounter
0-V95.05XS	2-V95.05XS	0-Helicopter explosion injuring occupant, sequela
0-V95.09XA	2-V95.09XA	0-Other helicopter accident injuring occupant, initial encounter
0-V95.09XD	2-V95.09XD	0-Other helicopter accident injuring occupant, subsequent encounter
0-V95.09XS	2-V95.09XS	0-Other helicopter accident injuring occupant, sequela
0-V95.10XA	2-V95.10XA	0-Unspecified ultralight, microlight or powered-glider accident injuring occupant, initial encounter
0-V95.10XD	2-V95.10XD	0-Unspecified ultralight, microlight or powered-glider accident injuring occupant, subsequent encounter
0-V95.10XS	2-V95.10XS	0-Unspecified ultralight, microlight or powered-glider accident injuring occupant, sequela
0-V95.11XA	2-V95.11XA	0-Ultralight, microlight or powered-glider crash injuring occupant, initial encounter
0-V95.11XD	2-V95.11XD	0-Ultralight, microlight or powered-glider crash injuring occupant, subsequent encounter
0-V95.11XS	2-V95.11XS	0-Ultralight, microlight or powered-glider crash injuring occupant, sequela
0-V95.12XA	2-V95.12XA	0-Forced landing of ultralight, microlight or powered-glider injuring occupant, initial encounter
0-V95.12XD	2-V95.12XD	0-Forced landing of ultralight, microlight or powered-glider injuring occupant, subsequent encounter
0-V95.12XS	2-V95.12XS	0-Forced landing of ultralight, microlight or powered-glider injuring occupant, sequela
0-V95.13XA	2-V95.13XA	0-Ultralight, microlight or powered-glider collision injuring occupant, initial encounter
0-V95.13XD	2-V95.13XD	0-Ultralight, microlight or powered-glider collision injuring occupant, subsequent encounter
0-V95.13XS	2-V95.13XS	0-Ultralight, microlight or powered-glider collision injuring occupant, sequela
0-V95.14XA	2-V95.14XA	0-Ultralight, microlight or powered-glider fire injuring occupant, initial encounter
0-V95.14XD	2-V95.14XD	0-Ultralight, microlight or powered-glider fire injuring occupant, subsequent encounter
0-V95.14XS	2-V95.14XS	0-Ultralight, microlight or powered-glider fire injuring occupant, sequela
0-V95.15XA	2-V95.15XA	0-Ultralight, microlight or powered-glider explosion injuring occupant, initial encounter
0-V95.15XD	2-V95.15XD	0-Ultralight, microlight or powered-glider explosion injuring occupant, subsequent encounter
0-V95.15XS	2-V95.15XS	0-Ultralight, microlight or powered-glider explosion injuring occupant, sequela
0-V95.19XA	2-V95.19XA	0-Other ultralight, microlight or powered-glider accident injuring occupant, initial encounter
0-V95.19XD	2-V95.19XD	0-Other ultralight, microlight or powered-glider accident injuring occupant, subsequent encounter
0-V95.19XS	2-V95.19XS	0-Other ultralight, microlight or powered-glider accident injuring occupant, sequela
0-V95.20XA	2-V95.20XA	0-Unspecified accident to other private fixed-wing aircraft, injuring occupant, initial encounter
0-V95.20XD	2-V95.20XD	0-Unspecified accident to other private fixed-wing aircraft, injuring occupant, subsequent encounter
0-V95.20XS	2-V95.20XS	0-Unspecified accident to other private fixed-wing aircraft, injuring occupant, sequela
0-V95.21XA	2-V95.21XA	0-Other private fixed-wing aircraft crash injuring occupant, initial encounter
0-V95.21XD	2-V95.21XD	0-Other private fixed-wing aircraft crash injuring occupant, subsequent encounter
0-V95.21XS	2-V95.21XS	0-Other private fixed-wing aircraft crash injuring occupant, sequela
0-V95.22XA	2-V95.22XA	0-Forced landing of other private fixed-wing aircraft injuring occupant, initial encounter
0-V95.22XD	2-V95.22XD	0-Forced landing of other private fixed-wing aircraft injuring occupant, subsequent encounter
0-V95.22XS	2-V95.22XS	0-Forced landing of other private fixed-wing aircraft injuring occupant, sequela
0-V95.23XA	2-V95.23XA	0-Other private fixed-wing aircraft collision injuring occupant, initial encounter
0-V95.23XD	2-V95.23XD	0-Other private fixed-wing aircraft collision injuring occupant, subsequent encounter
0-V95.23XS	2-V95.23XS	0-Other private fixed-wing aircraft collision injuring occupant, sequela
0-V95.24XA	2-V95.24XA	0-Other private fixed-wing aircraft fire injuring occupant, initial encounter
0-V95.24XD	2-V95.24XD	0-Other private fixed-wing aircraft fire injuring occupant, subsequent encounter
0-V95.24XS	2-V95.24XS	0-Other private fixed-wing aircraft fire injuring occupant, sequela
0-V95.25XA	2-V95.25XA	0-Other private fixed-wing aircraft explosion injuring occupant, initial encounter
0-V95.25XD	2-V95.25XD	0-Other private fixed-wing aircraft explosion injuring occupant, subsequent encounter
0-V95.25XS	2-V95.25XS	0-Other private fixed-wing aircraft explosion injuring occupant, sequela
0-V95.29XA	2-V95.29XA	0-Other accident to other private fixed-wing aircraft injuring occupant, initial encounter
0-V95.29XD	2-V95.29XD	0-Other accident to other private fixed-wing aircraft injuring occupant, subsequent encounter
0-V95.29XS	2-V95.29XS	0-Other accident to other private fixed-wing aircraft injuring occupant, sequela
0-V95.30XA	2-V95.30XA	0-Unspecified accident to commercial fixed-wing aircraft injuring occupant, initial encounter
0-V95.30XD	2-V95.30XD	0-Unspecified accident to commercial fixed-wing aircraft injuring occupant, subsequent encounter
0-V95.30XS	2-V95.30XS	0-Unspecified accident to commercial fixed-wing aircraft injuring occupant, sequela
0-V95.31XA	2-V95.31XA	0-Commercial fixed-wing aircraft crash injuring occupant, initial encounter
0-V95.31XD	2-V95.31XD	0-Commercial fixed-wing aircraft crash injuring occupant, subsequent encounter
0-V95.31XS	2-V95.31XS	0-Commercial fixed-wing aircraft crash injuring occupant, sequela
0-V95.32XA	2-V95.32XA	0-Forced landing of commercial fixed-wing aircraft injuring occupant, initial encounter
0-V95.32XD	2-V95.32XD	0-Forced landing of commercial fixed-wing aircraft injuring occupant, subsequent encounter
0-V95.32XS	2-V95.32XS	0-Forced landing of commercial fixed-wing aircraft injuring occupant, sequela
0-V95.33XA	2-V95.33XA	0-Commercial fixed-wing aircraft collision injuring occupant, initial encounter
0-V95.33XD	2-V95.33XD	0-Commercial fixed-wing aircraft collision injuring occupant, subsequent encounter
0-V95.33XS	2-V95.33XS	0-Commercial fixed-wing aircraft collision injuring occupant, sequela
0-V95.34XA	2-V95.34XA	0-Commercial fixed-wing aircraft fire injuring occupant, initial encounter
0-V95.34XD	2-V95.34XD	0-Commercial fixed-wing aircraft fire injuring occupant, subsequent encounter
0-V95.34XS	2-V95.34XS	0-Commercial fixed-wing aircraft fire injuring occupant, sequela
0-V95.35XA	2-V95.35XA	0-Commercial fixed-wing aircraft explosion injuring occupant, initial encounter
0-V95.35XD	2-V95.35XD	0-Commercial fixed-wing aircraft explosion injuring occupant, subsequent encounter
0-V95.35XS	2-V95.35XS	0-Commercial fixed-wing aircraft explosion injuring occupant, sequela
0-V95.39XA	2-V95.39XA	0-Other accident to commercial fixed-wing aircraft injuring occupant, initial encounter
0-V95.39XD	2-V95.39XD	0-Other accident to commercial fixed-wing aircraft injuring occupant, subsequent encounter
0-V95.39XS	2-V95.39XS	0-Other accident to commercial fixed-wing aircraft injuring occupant, sequela
0-V95.40XA	2-V95.40XA	0-Unspecified spacecraft accident injuring occupant, initial encounter
0-V95.40XD	2-V95.40XD	0-Unspecified spacecraft accident injuring occupant, subsequent encounter
0-V95.40XS	2-V95.40XS	0-Unspecified spacecraft accident injuring occupant, sequela
0-V95.41XA	2-V95.41XA	0-Spacecraft crash injuring occupant, initial encounter
0-V95.41XD	2-V95.41XD	0-Spacecraft crash injuring occupant, subsequent encounter
0-V95.41XS	2-V95.41XS	0-Spacecraft crash injuring occupant, sequela
0-V95.42XA	2-V95.42XA	0-Forced landing of spacecraft injuring occupant, initial encounter
0-V95.42XD	2-V95.42XD	0-Forced landing of spacecraft injuring occupant, subsequent encounter
0-V95.42XS	2-V95.42XS	0-Forced landing of spacecraft injuring occupant, sequela
0-V95.43XA	2-V95.43XA	0-Spacecraft collision injuring occupant, initial encounter
0-V95.43XD	2-V95.43XD	0-Spacecraft collision injuring occupant, subsequent encounter
0-V95.43XS	2-V95.43XS	0-Spacecraft collision injuring occupant, sequela
0-V95.44XA	2-V95.44XA	0-Spacecraft fire injuring occupant, initial encounter
0-V95.44XD	2-V95.44XD	0-Spacecraft fire injuring occupant, subsequent encounter
0-V95.44XS	2-V95.44XS	0-Spacecraft fire injuring occupant, sequela
0-V95.45XA	2-V95.45XA	0-Spacecraft explosion injuring occupant, initial encounter
0-V95.45XD	2-V95.45XD	0-Spacecraft explosion injuring occupant, subsequent encounter
0-V95.45XS	2-V95.45XS	0-Spacecraft explosion injuring occupant, sequela
0-V95.49XA	2-V95.49XA	0-Other spacecraft accident injuring occupant, initial encounter
0-V95.49XD	2-V95.49XD	0-Other spacecraft accident injuring occupant, subsequent encounter
0-V95.49XS	2-V95.49XS	0-Other spacecraft accident injuring occupant, sequela
0-V95.8XXA	2-V95.8XXA	0-Other powered aircraft accidents injuring occupant, initial encounter
0-V95.8XXD	2-V95.8XXD	0-Other powered aircraft accidents injuring occupant, subsequent encounter
0-V95.8XXS	2-V95.8XXS	0-Other powered aircraft accidents injuring occupant, sequela
0-V95.9XXA	2-V95.9XXA	0-Unspecified aircraft accident injuring occupant, initial encounter
0-V95.9XXD	2-V95.9XXD	0-Unspecified aircraft accident injuring occupant, subsequent encounter
0-V95.9XXS	2-V95.9XXS	0-Unspecified aircraft accident injuring occupant, sequela
0-V96.00XA	2-V96.00XA	0-Unspecified balloon accident injuring occupant, initial encounter
0-V96.00XD	2-V96.00XD	0-Unspecified balloon accident injuring occupant, subsequent encounter
0-V96.00XS	2-V96.00XS	0-Unspecified balloon accident injuring occupant, sequela
0-V96.01XA	2-V96.01XA	0-Balloon crash injuring occupant, initial encounter
0-V96.01XD	2-V96.01XD	0-Balloon crash injuring occupant, subsequent encounter
0-V96.01XS	2-V96.01XS	0-Balloon crash injuring occupant, sequela
0-V96.02XA	2-V96.02XA	0-Forced landing of balloon injuring occupant, initial encounter
0-V96.02XD	2-V96.02XD	0-Forced landing of balloon injuring occupant, subsequent encounter
0-V96.02XS	2-V96.02XS	0-Forced landing of balloon injuring occupant, sequela
0-V96.03XA	2-V96.03XA	0-Balloon collision injuring occupant, initial encounter
0-V96.03XD	2-V96.03XD	0-Balloon collision injuring occupant, subsequent encounter
0-V96.03XS	2-V96.03XS	0-Balloon collision injuring occupant, sequela
0-V96.04XA	2-V96.04XA	0-Balloon fire injuring occupant, initial encounter
0-V96.04XD	2-V96.04XD	0-Balloon fire injuring occupant, subsequent encounter
0-V96.04XS	2-V96.04XS	0-Balloon fire injuring occupant, sequela
0-V96.05XA	2-V96.05XA	0-Balloon explosion injuring occupant, initial encounter
0-V96.05XD	2-V96.05XD	0-Balloon explosion injuring occupant, subsequent encounter
0-V96.05XS	2-V96.05XS	0-Balloon explosion injuring occupant, sequela
0-V96.09XA	2-V96.09XA	0-Other balloon accident injuring occupant, initial encounter
0-V96.09XD	2-V96.09XD	0-Other balloon accident injuring occupant, subsequent encounter
0-V96.09XS	2-V96.09XS	0-Other balloon accident injuring occupant, sequela
0-V96.10XA	2-V96.10XA	0-Unspecified hang-glider accident injuring occupant, initial encounter
0-V96.10XD	2-V96.10XD	0-Unspecified hang-glider accident injuring occupant, subsequent encounter
0-V96.10XS	2-V96.10XS	0-Unspecified hang-glider accident injuring occupant, sequela
0-V96.11XA	2-V96.11XA	0-Hang-glider crash injuring occupant, initial encounter
0-V96.11XD	2-V96.11XD	0-Hang-glider crash injuring occupant, subsequent encounter
0-V96.11XS	2-V96.11XS	0-Hang-glider crash injuring occupant, sequela
0-V96.12XA	2-V96.12XA	0-Forced landing of hang-glider injuring occupant, initial encounter
0-V96.12XD	2-V96.12XD	0-Forced landing of hang-glider injuring occupant, subsequent encounter
0-V96.12XS	2-V96.12XS	0-Forced landing of hang-glider injuring occupant, sequela
0-V96.13XA	2-V96.13XA	0-Hang-glider collision injuring occupant, initial encounter
0-V96.13XD	2-V96.13XD	0-Hang-glider collision injuring occupant, subsequent encounter
0-V96.13XS	2-V96.13XS	0-Hang-glider collision injuring occupant, sequela
0-V96.14XA	2-V96.14XA	0-Hang-glider fire injuring occupant, initial encounter
0-V96.14XD	2-V96.14XD	0-Hang-glider fire injuring occupant, subsequent encounter
0-V96.14XS	2-V96.14XS	0-Hang-glider fire injuring occupant, sequela
0-V96.15XA	2-V96.15XA	0-Hang-glider explosion injuring occupant, initial encounter
0-V96.15XD	2-V96.15XD	0-Hang-glider explosion injuring occupant, subsequent encounter
0-V96.15XS	2-V96.15XS	0-Hang-glider explosion injuring occupant, sequela
0-V96.19XA	2-V96.19XA	0-Other hang-glider accident injuring occupant, initial encounter
0-V96.19XD	2-V96.19XD	0-Other hang-glider accident injuring occupant, subsequent encounter
0-V96.19XS	2-V96.19XS	0-Other hang-glider accident injuring occupant, sequela
0-V96.20XA	2-V96.20XA	0-Unspecified glider (nonpowered) accident injuring occupant, initial encounter
0-V96.20XD	2-V96.20XD	0-Unspecified glider (nonpowered) accident injuring occupant, subsequent encounter
0-V96.20XS	2-V96.20XS	0-Unspecified glider (nonpowered) accident injuring occupant, sequela
0-V96.21XA	2-V96.21XA	0-Glider (nonpowered) crash injuring occupant, initial encounter
0-V96.21XD	2-V96.21XD	0-Glider (nonpowered) crash injuring occupant, subsequent encounter
0-V96.21XS	2-V96.21XS	0-Glider (nonpowered) crash injuring occupant, sequela
0-V96.22XA	2-V96.22XA	0-Forced landing of glider (nonpowered) injuring occupant, initial encounter
0-V96.22XD	2-V96.22XD	0-Forced landing of glider (nonpowered) injuring occupant, subsequent encounter
0-V96.22XS	2-V96.22XS	0-Forced landing of glider (nonpowered) injuring occupant, sequela
0-V96.23XA	2-V96.23XA	0-Glider (nonpowered) collision injuring occupant, initial encounter
0-V96.23XD	2-V96.23XD	0-Glider (nonpowered) collision injuring occupant, subsequent encounter
0-V96.23XS	2-V96.23XS	0-Glider (nonpowered) collision injuring occupant, sequela
0-V96.24XA	2-V96.24XA	0-Glider (nonpowered) fire injuring occupant, initial encounter
0-V96.24XD	2-V96.24XD	0-Glider (nonpowered) fire injuring occupant, subsequent encounter
0-V96.24XS	2-V96.24XS	0-Glider (nonpowered) fire injuring occupant, sequela
0-V96.25XA	2-V96.25XA	0-Glider (nonpowered) explosion injuring occupant, initial encounter
0-V96.25XD	2-V96.25XD	0-Glider (nonpowered) explosion injuring occupant, subsequent encounter
0-V96.25XS	2-V96.25XS	0-Glider (nonpowered) explosion injuring occupant, sequela
0-V96.29XA	2-V96.29XA	0-Other glider (nonpowered) accident injuring occupant, initial encounter
0-V96.29XD	2-V96.29XD	0-Other glider (nonpowered) accident injuring occupant, subsequent encounter
0-V96.29XS	2-V96.29XS	0-Other glider (nonpowered) accident injuring occupant, sequela
0-V96.8XXA	2-V96.8XXA	0-Other nonpowered-aircraft accidents injuring occupant, initial encounter
0-V96.8XXD	2-V96.8XXD	0-Other nonpowered-aircraft accidents injuring occupant, subsequent encounter
0-V96.8XXS	2-V96.8XXS	0-Other nonpowered-aircraft accidents injuring occupant, sequela
0-V96.9XXA	2-V96.9XXA	0-Unspecified nonpowered-aircraft accident injuring occupant, initial encounter
0-V96.9XXD	2-V96.9XXD	0-Unspecified nonpowered-aircraft accident injuring occupant, subsequent encounter
0-V96.9XXS	2-V96.9XXS	0-Unspecified nonpowered-aircraft accident injuring occupant, sequela
0-V97.0XXA	2-V97.0XXA	0-Occupant of aircraft injured in other specified air transport accidents, initial encounter
0-V97.0XXD	2-V97.0XXD	0-Occupant of aircraft injured in other specified air transport accidents, subsequent encounter
0-V97.0XXS	2-V97.0XXS	0-Occupant of aircraft injured in other specified air transport accidents, sequela
0-V97.1XXA	2-V97.1XXA	0-Person injured while boarding or alighting from aircraft, initial encounter
0-V97.1XXD	2-V97.1XXD	0-Person injured while boarding or alighting from aircraft, subsequent encounter
0-V97.1XXS	2-V97.1XXS	0-Person injured while boarding or alighting from aircraft, sequela
0-V97.21XA	2-V97.21XA	0-Parachutist entangled in object, initial encounter
0-V97.21XD	2-V97.21XD	0-Parachutist entangled in object, subsequent encounter
0-V97.21XS	2-V97.21XS	0-Parachutist entangled in object, sequela
0-V97.22XA	2-V97.22XA	0-Parachutist injured on landing, initial encounter
0-V97.22XD	2-V97.22XD	0-Parachutist injured on landing, subsequent encounter
0-V97.22XS	2-V97.22XS	0-Parachutist injured on landing, sequela
0-V97.29XA	2-V97.29XA	0-Other parachutist accident, initial encounter
0-V97.29XD	2-V97.29XD	0-Other parachutist accident, subsequent encounter
0-V97.29XS	2-V97.29XS	0-Other parachutist accident, sequela
0-V97.31XA	2-V97.31XA	0-Hit by object falling from aircraft, initial encounter
0-V97.31XD	2-V97.31XD	0-Hit by object falling from aircraft, subsequent encounter
0-V97.31XS	2-V97.31XS	0-Hit by object falling from aircraft, sequela
0-V97.32XA	2-V97.32XA	0-Injured by rotating propeller, initial encounter
0-V97.32XD	2-V97.32XD	0-Injured by rotating propeller, subsequent encounter
0-V97.32XS	2-V97.32XS	0-Injured by rotating propeller, sequela
0-V97.33XA	2-V97.33XA	0-Sucked into jet engine, initial encounter
0-V97.33XD	2-V97.33XD	0-Sucked into jet engine, subsequent encounter
0-V97.33XS	2-V97.33XS	0-Sucked into jet engine, sequela
0-V97.39XA	2-V97.39XA	0-Other injury to person on ground due to air transport accident, initial encounter
0-V97.39XD	2-V97.39XD	0-Other injury to person on ground due to air transport accident, subsequent encounter
0-V97.39XS	2-V97.39XS	0-Other injury to person on ground due to air transport accident, sequela
0-V97.810A	2-V97.810A	0-Civilian aircraft involved in air transport accident with military aircraft, initial encounter
0-V97.810D	2-V97.810D	0-Civilian aircraft involved in air transport accident with military aircraft, subsequent encounter
0-V97.810S	2-V97.810S	0-Civilian aircraft involved in air transport accident with military aircraft, sequela
0-V97.811A	2-V97.811A	0-Civilian injured by military aircraft, initial encounter
0-V97.811D	2-V97.811D	0-Civilian injured by military aircraft, subsequent encounter
0-V97.811S	2-V97.811S	0-Civilian injured by military aircraft, sequela
0-V97.818A	2-V97.818A	0-Other air transport accident involving military aircraft, initial encounter
0-V97.818D	2-V97.818D	0-Other air transport accident involving military aircraft, subsequent encounter
0-V97.818S	2-V97.818S	0-Other air transport accident involving military aircraft, sequela
0-V97.89XA	2-V97.89XA	0-Other air transport accidents, not elsewhere classified, initial encounter
0-V97.89XD	2-V97.89XD	0-Other air transport accidents, not elsewhere classified, subsequent encounter
0-V97.89XS	2-V97.89XS	0-Other air transport accidents, not elsewhere classified, sequela
0-V98.0XXA	2-V98.0XXA	0-Accident to, on or involving cable-car, not on rails, initial encounter
0-V98.0XXD	2-V98.0XXD	0-Accident to, on or involving cable-car, not on rails, subsequent encounter
0-V98.0XXS	2-V98.0XXS	0-Accident to, on or involving cable-car, not on rails, sequela
0-V98.1XXA	2-V98.1XXA	0-Accident to, on or involving land-yacht, initial encounter
0-V98.1XXD	2-V98.1XXD	0-Accident to, on or involving land-yacht, subsequent encounter
0-V98.1XXS	2-V98.1XXS	0-Accident to, on or involving land-yacht, sequela
0-V98.2XXA	2-V98.2XXA	0-Accident to, on or involving ice yacht, initial encounter
0-V98.2XXD	2-V98.2XXD	0-Accident to, on or involving ice yacht, subsequent encounter
0-V98.2XXS	2-V98.2XXS	0-Accident to, on or involving ice yacht, sequela
0-V98.3XXA	2-V98.3XXA	0-Accident to, on or involving ski lift, initial encounter
0-V98.3XXD	2-V98.3XXD	0-Accident to, on or involving ski lift, subsequent encounter
0-V98.3XXS	2-V98.3XXS	0-Accident to, on or involving ski lift, sequela
0-V98.8XXA	2-V98.8XXA	0-Other specified transport accidents, initial encounter
0-V98.8XXD	2-V98.8XXD	0-Other specified transport accidents, subsequent encounter
0-V98.8XXS	2-V98.8XXS	0-Other specified transport accidents, sequela
0-V99.XXXA	2-V99.XXXA	0-Unspecified transport accident, initial encounter
0-V99.XXXD	2-V99.XXXD	0-Unspecified transport accident, subsequent encounter
0-V99.XXXS	2-V99.XXXS	0-Unspecified transport accident, sequela
0-W00.0XXA	2-W00.0XXA	0-Fall on same level due to ice and snow, initial encounter
0-W00.0XXD	2-W00.0XXD	0-Fall on same level due to ice and snow, subsequent encounter
0-W00.0XXS	2-W00.0XXS	0-Fall on same level due to ice and snow, sequela
0-W00.1XXA	2-W00.1XXA	0-Fall from stairs and steps due to ice and snow, initial encounter
0-W00.1XXD	2-W00.1XXD	0-Fall from stairs and steps due to ice and snow, subsequent encounter
0-W00.1XXS	2-W00.1XXS	0-Fall from stairs and steps due to ice and snow, sequela
0-W00.2XXA	2-W00.2XXA	0-Other fall from one level to another due to ice and snow, initial encounter
0-W00.2XXD	2-W00.2XXD	0-Other fall from one level to another due to ice and snow, subsequent encounter
0-W00.2XXS	2-W00.2XXS	0-Other fall from one level to another due to ice and snow, sequela
0-W00.9XXA	2-W00.9XXA	0-Unspecified fall due to ice and snow, initial encounter
0-W00.9XXD	2-W00.9XXD	0-Unspecified fall due to ice and snow, subsequent encounter
0-W00.9XXS	2-W00.9XXS	0-Unspecified fall due to ice and snow, sequela
0-W01.0XXA	2-W01.0XXA	0-Fall on same level from slipping, tripping and stumbling without subsequent striking against object, initial encounter
0-W01.0XXD	2-W01.0XXD	0-Fall on same level from slipping, tripping and stumbling without subsequent striking against object, subsequent encounter
0-W01.0XXS	2-W01.0XXS	0-Fall on same level from slipping, tripping and stumbling without subsequent striking against object, sequela
0-W01.10XA	2-W01.10XA	0-Fall on same level from slipping, tripping and stumbling with subsequent striking against unspecified object, initial encounter
0-W01.10XD	2-W01.10XD	0-Fall on same level from slipping, tripping and stumbling with subsequent striking against unspecified object, subsequent encounter
0-W01.10XS	2-W01.10XS	0-Fall on same level from slipping, tripping and stumbling with subsequent striking against unspecified object, sequela
0-W01.110A	2-W01.110A	0-Fall on same level from slipping, tripping and stumbling with subsequent striking against sharp glass, initial encounter
0-W01.110D	2-W01.110D	0-Fall on same level from slipping, tripping and stumbling with subsequent striking against sharp glass, subsequent encounter
0-W01.110S	2-W01.110S	0-Fall on same level from slipping, tripping and stumbling with subsequent striking against sharp glass, sequela
0-W01.111A	2-W01.111A	0-Fall on same level from slipping, tripping and stumbling with subsequent striking against power tool or machine, initial encounter
0-W01.111D	2-W01.111D	0-Fall on same level from slipping, tripping and stumbling with subsequent striking against power tool or machine, subsequent encounter
0-W01.111S	2-W01.111S	0-Fall on same level from slipping, tripping and stumbling with subsequent striking against power tool or machine, sequela
0-W01.118A	2-W01.118A	0-Fall on same level from slipping, tripping and stumbling with subsequent striking against other sharp object, initial encounter
0-W01.118D	2-W01.118D	0-Fall on same level from slipping, tripping and stumbling with subsequent striking against other sharp object, subsequent encounter
0-W01.118S	2-W01.118S	0-Fall on same level from slipping, tripping and stumbling with subsequent striking against other sharp object, sequela
0-W01.119A	2-W01.119A	0-Fall on same level from slipping, tripping and stumbling with subsequent striking against unspecified sharp object, initial encounter
0-W01.119D	2-W01.119D	0-Fall on same level from slipping, tripping and stumbling with subsequent striking against unspecified sharp object, subsequent encounter
0-W01.119S	2-W01.119S	0-Fall on same level from slipping, tripping and stumbling with subsequent striking against unspecified sharp object, sequela
0-W01.190A	2-W01.190A	0-Fall on same level from slipping, tripping and stumbling with subsequent striking against furniture, initial encounter
0-W01.190D	2-W01.190D	0-Fall on same level from slipping, tripping and stumbling with subsequent striking against furniture, subsequent encounter
0-W01.190S	2-W01.190S	0-Fall on same level from slipping, tripping and stumbling with subsequent striking against furniture, sequela
0-W01.198A	2-W01.198A	0-Fall on same level from slipping, tripping and stumbling with subsequent striking against other object, initial encounter
0-W01.198D	2-W01.198D	0-Fall on same level from slipping, tripping and stumbling with subsequent striking against other object, subsequent encounter
0-W01.198S	2-W01.198S	0-Fall on same level from slipping, tripping and stumbling with subsequent striking against other object, sequela
0-W03.XXXA	2-W03.XXXA	0-Other fall on same level due to collision with another person, initial encounter
0-W03.XXXD	2-W03.XXXD	0-Other fall on same level due to collision with another person, subsequent encounter
0-W03.XXXS	2-W03.XXXS	0-Other fall on same level due to collision with another person, sequela
0-W04.XXXA	2-W04.XXXA	0-Fall while being carried or supported by other persons, initial encounter
0-W04.XXXD	2-W04.XXXD	0-Fall while being carried or supported by other persons, subsequent encounter
0-W04.XXXS	2-W04.XXXS	0-Fall while being carried or supported by other persons, sequela
0-W05.0XXA	2-W05.0XXA	0-Fall from non-moving wheelchair, initial encounter
0-W05.0XXD	2-W05.0XXD	0-Fall from non-moving wheelchair, subsequent encounter
0-W05.0XXS	2-W05.0XXS	0-Fall from non-moving wheelchair, sequela
0-W05.1XXA	2-W05.1XXA	0-Fall from non-moving nonmotorized scooter, initial encounter
0-W05.1XXD	2-W05.1XXD	0-Fall from non-moving nonmotorized scooter, subsequent encounter
0-W05.1XXS	2-W05.1XXS	0-Fall from non-moving nonmotorized scooter, sequela
0-W05.2XXA	2-W05.2XXA	0-Fall from non-moving motorized mobility scooter, initial encounter
0-W05.2XXD	2-W05.2XXD	0-Fall from non-moving motorized mobility scooter, subsequent encounter
0-W05.2XXS	2-W05.2XXS	0-Fall from non-moving motorized mobility scooter, sequela
0-W06.XXXA	2-W06.XXXA	0-Fall from bed, initial encounter
0-W06.XXXD	2-W06.XXXD	0-Fall from bed, subsequent encounter
0-W06.XXXS	2-W06.XXXS	0-Fall from bed, sequela
0-W07.XXXA	2-W07.XXXA	0-Fall from chair, initial encounter
0-W07.XXXD	2-W07.XXXD	0-Fall from chair, subsequent encounter
0-W07.XXXS	2-W07.XXXS	0-Fall from chair, sequela
0-W08.XXXA	2-W08.XXXA	0-Fall from other furniture, initial encounter
0-W08.XXXD	2-W08.XXXD	0-Fall from other furniture, subsequent encounter
0-W08.XXXS	2-W08.XXXS	0-Fall from other furniture, sequela
0-W09.0XXA	2-W09.0XXA	0-Fall on or from playground slide, initial encounter
0-W09.0XXD	2-W09.0XXD	0-Fall on or from playground slide, subsequent encounter
0-W09.0XXS	2-W09.0XXS	0-Fall on or from playground slide, sequela
0-W09.1XXA	2-W09.1XXA	0-Fall from playground swing, initial encounter
0-W09.1XXD	2-W09.1XXD	0-Fall from playground swing, subsequent encounter
0-W09.1XXS	2-W09.1XXS	0-Fall from playground swing, sequela
0-W09.2XXA	2-W09.2XXA	0-Fall on or from jungle gym, initial encounter
0-W09.2XXD	2-W09.2XXD	0-Fall on or from jungle gym, subsequent encounter
0-W09.2XXS	2-W09.2XXS	0-Fall on or from jungle gym, sequela
0-W09.8XXA	2-W09.8XXA	0-Fall on or from other playground equipment, initial encounter
0-W09.8XXD	2-W09.8XXD	0-Fall on or from other playground equipment, subsequent encounter
0-W09.8XXS	2-W09.8XXS	0-Fall on or from other playground equipment, sequela
0-W10.0XXA	2-W10.0XXA	0-Fall (on)(from) escalator, initial encounter
0-W10.0XXD	2-W10.0XXD	0-Fall (on)(from) escalator, subsequent encounter
0-W10.0XXS	2-W10.0XXS	0-Fall (on)(from) escalator, sequela
0-W10.1XXA	2-W10.1XXA	0-Fall (on)(from) sidewalk curb, initial encounter
0-W10.1XXD	2-W10.1XXD	0-Fall (on)(from) sidewalk curb, subsequent encounter
0-W10.1XXS	2-W10.1XXS	0-Fall (on)(from) sidewalk curb, sequela
0-W10.2XXA	2-W10.2XXA	0-Fall (on)(from) incline, initial encounter
0-W10.2XXD	2-W10.2XXD	0-Fall (on)(from) incline, subsequent encounter
0-W10.2XXS	2-W10.2XXS	0-Fall (on)(from) incline, sequela
0-W10.8XXA	2-W10.8XXA	0-Fall (on) (from) other stairs and steps, initial encounter
0-W10.8XXD	2-W10.8XXD	0-Fall (on) (from) other stairs and steps, subsequent encounter
0-W10.8XXS	2-W10.8XXS	0-Fall (on) (from) other stairs and steps, sequela
0-W10.9XXA	2-W10.9XXA	0-Fall (on) (from) unspecified stairs and steps, initial encounter
0-W10.9XXD	2-W10.9XXD	0-Fall (on) (from) unspecified stairs and steps, subsequent encounter
0-W10.9XXS	2-W10.9XXS	0-Fall (on) (from) unspecified stairs and steps, sequela
0-W11.XXXA	2-W11.XXXA	0-Fall on and from ladder, initial encounter
0-W11.XXXD	2-W11.XXXD	0-Fall on and from ladder, subsequent encounter
0-W11.XXXS	2-W11.XXXS	0-Fall on and from ladder, sequela
0-W12.XXXA	2-W12.XXXA	0-Fall on and from scaffolding, initial encounter
0-W12.XXXD	2-W12.XXXD	0-Fall on and from scaffolding, subsequent encounter
0-W12.XXXS	2-W12.XXXS	0-Fall on and from scaffolding, sequela
0-W13.0XXA	2-W13.0XXA	0-Fall from, out of or through balcony, initial encounter
0-W13.0XXD	2-W13.0XXD	0-Fall from, out of or through balcony, subsequent encounter
0-W13.0XXS	2-W13.0XXS	0-Fall from, out of or through balcony, sequela
0-W13.1XXA	2-W13.1XXA	0-Fall from, out of or through bridge, initial encounter
0-W13.1XXD	2-W13.1XXD	0-Fall from, out of or through bridge, subsequent encounter
0-W13.1XXS	2-W13.1XXS	0-Fall from, out of or through bridge, sequela
0-W13.2XXA	2-W13.2XXA	0-Fall from, out of or through roof, initial encounter
0-W13.2XXD	2-W13.2XXD	0-Fall from, out of or through roof, subsequent encounter
0-W13.2XXS	2-W13.2XXS	0-Fall from, out of or through roof, sequela
0-W13.3XXA	2-W13.3XXA	0-Fall through floor, initial encounter
0-W13.3XXD	2-W13.3XXD	0-Fall through floor, subsequent encounter
0-W13.3XXS	2-W13.3XXS	0-Fall through floor, sequela
0-W13.4XXA	2-W13.4XXA	0-Fall from, out of or through window, initial encounter
0-W13.4XXD	2-W13.4XXD	0-Fall from, out of or through window, subsequent encounter
0-W13.4XXS	2-W13.4XXS	0-Fall from, out of or through window, sequela
0-W13.8XXA	2-W13.8XXA	0-Fall from, out of or through other building or structure, initial encounter
0-W13.8XXD	2-W13.8XXD	0-Fall from, out of or through other building or structure, subsequent encounter
0-W13.8XXS	2-W13.8XXS	0-Fall from, out of or through other building or structure, sequela
0-W13.9XXA	2-W13.9XXA	0-Fall from, out of or through building, not otherwise specified, initial encounter
0-W13.9XXD	2-W13.9XXD	0-Fall from, out of or through building, not otherwise specified, subsequent encounter
0-W13.9XXS	2-W13.9XXS	0-Fall from, out of or through building, not otherwise specified, sequela
0-W14.XXXA	2-W14.XXXA	0-Fall from tree, initial encounter
0-W14.XXXD	2-W14.XXXD	0-Fall from tree, subsequent encounter
0-W14.XXXS	2-W14.XXXS	0-Fall from tree, sequela
0-W15.XXXA	2-W15.XXXA	0-Fall from cliff, initial encounter
0-W15.XXXD	2-W15.XXXD	0-Fall from cliff, subsequent encounter
0-W15.XXXS	2-W15.XXXS	0-Fall from cliff, sequela
0-W16.011A	2-W16.011A	0-Fall into swimming pool striking water surface causing drowning and submersion, initial encounter
0-W16.011D	2-W16.011D	0-Fall into swimming pool striking water surface causing drowning and submersion, subsequent encounter
0-W16.011S	2-W16.011S	0-Fall into swimming pool striking water surface causing drowning and submersion, sequela
0-W16.012A	2-W16.012A	0-Fall into swimming pool striking water surface causing other injury, initial encounter
0-W16.012D	2-W16.012D	0-Fall into swimming pool striking water surface causing other injury, subsequent encounter
0-W16.012S	2-W16.012S	0-Fall into swimming pool striking water surface causing other injury, sequela
0-W16.021A	2-W16.021A	0-Fall into swimming pool striking bottom causing drowning and submersion, initial encounter
0-W16.021D	2-W16.021D	0-Fall into swimming pool striking bottom causing drowning and submersion, subsequent encounter
0-W16.021S	2-W16.021S	0-Fall into swimming pool striking bottom causing drowning and submersion, sequela
0-W16.022A	2-W16.022A	0-Fall into swimming pool striking bottom causing other injury, initial encounter
0-W16.022D	2-W16.022D	0-Fall into swimming pool striking bottom causing other injury, subsequent encounter
0-W16.022S	2-W16.022S	0-Fall into swimming pool striking bottom causing other injury, sequela
0-W16.031A	2-W16.031A	0-Fall into swimming pool striking wall causing drowning and submersion, initial encounter
0-W16.031D	2-W16.031D	0-Fall into swimming pool striking wall causing drowning and submersion, subsequent encounter
0-W16.031S	2-W16.031S	0-Fall into swimming pool striking wall causing drowning and submersion, sequela
0-W16.032A	2-W16.032A	0-Fall into swimming pool striking wall causing other injury, initial encounter
0-W16.032D	2-W16.032D	0-Fall into swimming pool striking wall causing other injury, subsequent encounter
0-W16.032S	2-W16.032S	0-Fall into swimming pool striking wall causing other injury, sequela
0-W16.111A	2-W16.111A	0-Fall into natural body of water striking water surface causing drowning and submersion, initial encounter
0-W16.111D	2-W16.111D	0-Fall into natural body of water striking water surface causing drowning and submersion, subsequent encounter
0-W16.111S	2-W16.111S	0-Fall into natural body of water striking water surface causing drowning and submersion, sequela
0-W16.112A	2-W16.112A	0-Fall into natural body of water striking water surface causing other injury, initial encounter
0-W16.112D	2-W16.112D	0-Fall into natural body of water striking water surface causing other injury, subsequent encounter
0-W16.112S	2-W16.112S	0-Fall into natural body of water striking water surface causing other injury, sequela
0-W16.121A	2-W16.121A	0-Fall into natural body of water striking bottom causing drowning and submersion, initial encounter
0-W16.121D	2-W16.121D	0-Fall into natural body of water striking bottom causing drowning and submersion, subsequent encounter
0-W16.121S	2-W16.121S	0-Fall into natural body of water striking bottom causing drowning and submersion, sequela
0-W16.122A	2-W16.122A	0-Fall into natural body of water striking bottom causing other injury, initial encounter
0-W16.122D	2-W16.122D	0-Fall into natural body of water striking bottom causing other injury, subsequent encounter
0-W16.122S	2-W16.122S	0-Fall into natural body of water striking bottom causing other injury, sequela
0-W16.131A	2-W16.131A	0-Fall into natural body of water striking side causing drowning and submersion, initial encounter
0-W16.131D	2-W16.131D	0-Fall into natural body of water striking side causing drowning and submersion, subsequent encounter
0-W16.131S	2-W16.131S	0-Fall into natural body of water striking side causing drowning and submersion, sequela
0-W16.132A	2-W16.132A	0-Fall into natural body of water striking side causing other injury, initial encounter
0-W16.132D	2-W16.132D	0-Fall into natural body of water striking side causing other injury, subsequent encounter
0-W16.132S	2-W16.132S	0-Fall into natural body of water striking side causing other injury, sequela
0-W16.211A	2-W16.211A	0-Fall in (into) filled bathtub causing drowning and submersion, initial encounter
0-W16.211D	2-W16.211D	0-Fall in (into) filled bathtub causing drowning and submersion, subsequent encounter
0-W16.211S	2-W16.211S	0-Fall in (into) filled bathtub causing drowning and submersion, sequela
0-W16.212A	2-W16.212A	0-Fall in (into) filled bathtub causing other injury, initial encounter
0-W16.212D	2-W16.212D	0-Fall in (into) filled bathtub causing other injury, subsequent encounter
0-W16.212S	2-W16.212S	0-Fall in (into) filled bathtub causing other injury, sequela
0-W16.221A	2-W16.221A	0-Fall in (into) bucket of water causing drowning and submersion, initial encounter
0-W16.221D	2-W16.221D	0-Fall in (into) bucket of water causing drowning and submersion, subsequent encounter
0-W16.221S	2-W16.221S	0-Fall in (into) bucket of water causing drowning and submersion, sequela
0-W16.222A	2-W16.222A	0-Fall in (into) bucket of water causing other injury, initial encounter
0-W16.222D	2-W16.222D	0-Fall in (into) bucket of water causing other injury, subsequent encounter
0-W16.222S	2-W16.222S	0-Fall in (into) bucket of water causing other injury, sequela
0-W16.311A	2-W16.311A	0-Fall into other water striking water surface causing drowning and submersion, initial encounter
0-W16.311D	2-W16.311D	0-Fall into other water striking water surface causing drowning and submersion, subsequent encounter
0-W16.311S	2-W16.311S	0-Fall into other water striking water surface causing drowning and submersion, sequela
0-W16.312A	2-W16.312A	0-Fall into other water striking water surface causing other injury, initial encounter
0-W16.312D	2-W16.312D	0-Fall into other water striking water surface causing other injury, subsequent encounter
0-W16.312S	2-W16.312S	0-Fall into other water striking water surface causing other injury, sequela
0-W16.321A	2-W16.321A	0-Fall into other water striking bottom causing drowning and submersion, initial encounter
0-W16.321D	2-W16.321D	0-Fall into other water striking bottom causing drowning and submersion, subsequent encounter
0-W16.321S	2-W16.321S	0-Fall into other water striking bottom causing drowning and submersion, sequela
0-W16.322A	2-W16.322A	0-Fall into other water striking bottom causing other injury, initial encounter
0-W16.322D	2-W16.322D	0-Fall into other water striking bottom causing other injury, subsequent encounter
0-W16.322S	2-W16.322S	0-Fall into other water striking bottom causing other injury, sequela
0-W16.331A	2-W16.331A	0-Fall into other water striking wall causing drowning and submersion, initial encounter
0-W16.331D	2-W16.331D	0-Fall into other water striking wall causing drowning and submersion, subsequent encounter
0-W16.331S	2-W16.331S	0-Fall into other water striking wall causing drowning and submersion, sequela
0-W16.332A	2-W16.332A	0-Fall into other water striking wall causing other injury, initial encounter
0-W16.332D	2-W16.332D	0-Fall into other water striking wall causing other injury, subsequent encounter
0-W16.332S	2-W16.332S	0-Fall into other water striking wall causing other injury, sequela
0-W16.41XA	2-W16.41XA	0-Fall into unspecified water causing drowning and submersion, initial encounter
0-W16.41XD	2-W16.41XD	0-Fall into unspecified water causing drowning and submersion, subsequent encounter
0-W16.41XS	2-W16.41XS	0-Fall into unspecified water causing drowning and submersion, sequela
0-W16.42XA	2-W16.42XA	0-Fall into unspecified water causing other injury, initial encounter
0-W16.42XD	2-W16.42XD	0-Fall into unspecified water causing other injury, subsequent encounter
0-W16.42XS	2-W16.42XS	0-Fall into unspecified water causing other injury, sequela
0-W16.511A	2-W16.511A	0-Jumping or diving into swimming pool striking water surface causing drowning and submersion, initial encounter
0-W16.511D	2-W16.511D	0-Jumping or diving into swimming pool striking water surface causing drowning and submersion, subsequent encounter
0-W16.511S	2-W16.511S	0-Jumping or diving into swimming pool striking water surface causing drowning and submersion, sequela
0-W16.512A	2-W16.512A	0-Jumping or diving into swimming pool striking water surface causing other injury, initial encounter
0-W16.512D	2-W16.512D	0-Jumping or diving into swimming pool striking water surface causing other injury, subsequent encounter
0-W16.512S	2-W16.512S	0-Jumping or diving into swimming pool striking water surface causing other injury, sequela
0-W16.521A	2-W16.521A	0-Jumping or diving into swimming pool striking bottom causing drowning and submersion, initial encounter
0-W16.521D	2-W16.521D	0-Jumping or diving into swimming pool striking bottom causing drowning and submersion, subsequent encounter
0-W16.521S	2-W16.521S	0-Jumping or diving into swimming pool striking bottom causing drowning and submersion, sequela
0-W16.522A	2-W16.522A	0-Jumping or diving into swimming pool striking bottom causing other injury, initial encounter
0-W16.522D	2-W16.522D	0-Jumping or diving into swimming pool striking bottom causing other injury, subsequent encounter
0-W16.522S	2-W16.522S	0-Jumping or diving into swimming pool striking bottom causing other injury, sequela
0-W16.531A	2-W16.531A	0-Jumping or diving into swimming pool striking wall causing drowning and submersion, initial encounter
0-W16.531D	2-W16.531D	0-Jumping or diving into swimming pool striking wall causing drowning and submersion, subsequent encounter
0-W16.531S	2-W16.531S	0-Jumping or diving into swimming pool striking wall causing drowning and submersion, sequela
0-W16.532A	2-W16.532A	0-Jumping or diving into swimming pool striking wall causing other injury, initial encounter
0-W16.532D	2-W16.532D	0-Jumping or diving into swimming pool striking wall causing other injury, subsequent encounter
0-W16.532S	2-W16.532S	0-Jumping or diving into swimming pool striking wall causing other injury, sequela
0-W16.611A	2-W16.611A	0-Jumping or diving into natural body of water striking water surface causing drowning and submersion, initial encounter
0-W16.611D	2-W16.611D	0-Jumping or diving into natural body of water striking water surface causing drowning and submersion, subsequent encounter
0-W16.611S	2-W16.611S	0-Jumping or diving into natural body of water striking water surface causing drowning and submersion, sequela
0-W16.612A	2-W16.612A	0-Jumping or diving into natural body of water striking water surface causing other injury, initial encounter
0-W16.612D	2-W16.612D	0-Jumping or diving into natural body of water striking water surface causing other injury, subsequent encounter
0-W16.612S	2-W16.612S	0-Jumping or diving into natural body of water striking water surface causing other injury, sequela
0-W16.621A	2-W16.621A	0-Jumping or diving into natural body of water striking bottom causing drowning and submersion, initial encounter
0-W16.621D	2-W16.621D	0-Jumping or diving into natural body of water striking bottom causing drowning and submersion, subsequent encounter
0-W16.621S	2-W16.621S	0-Jumping or diving into natural body of water striking bottom causing drowning and submersion, sequela
0-W16.622A	2-W16.622A	0-Jumping or diving into natural body of water striking bottom causing other injury, initial encounter
0-W16.622D	2-W16.622D	0-Jumping or diving into natural body of water striking bottom causing other injury, subsequent encounter
0-W16.622S	2-W16.622S	0-Jumping or diving into natural body of water striking bottom causing other injury, sequela
0-W16.711A	2-W16.711A	0-Jumping or diving from boat striking water surface causing drowning and submersion, initial encounter
0-W16.711D	2-W16.711D	0-Jumping or diving from boat striking water surface causing drowning and submersion, subsequent encounter
0-W16.711S	2-W16.711S	0-Jumping or diving from boat striking water surface causing drowning and submersion, sequela
0-W16.712A	2-W16.712A	0-Jumping or diving from boat striking water surface causing other injury, initial encounter
0-W16.712D	2-W16.712D	0-Jumping or diving from boat striking water surface causing other injury, subsequent encounter
0-W16.712S	2-W16.712S	0-Jumping or diving from boat striking water surface causing other injury, sequela
0-W16.721A	2-W16.721A	0-Jumping or diving from boat striking bottom causing drowning and submersion, initial encounter
0-W16.721D	2-W16.721D	0-Jumping or diving from boat striking bottom causing drowning and submersion, subsequent encounter
0-W16.721S	2-W16.721S	0-Jumping or diving from boat striking bottom causing drowning and submersion, sequela
0-W16.722A	2-W16.722A	0-Jumping or diving from boat striking bottom causing other injury, initial encounter
0-W16.722D	2-W16.722D	0-Jumping or diving from boat striking bottom causing other injury, subsequent encounter
0-W16.722S	2-W16.722S	0-Jumping or diving from boat striking bottom causing other injury, sequela
0-W16.811A	2-W16.811A	0-Jumping or diving into other water striking water surface causing drowning and submersion, initial encounter
0-W16.811D	2-W16.811D	0-Jumping or diving into other water striking water surface causing drowning and submersion, subsequent encounter
0-W16.811S	2-W16.811S	0-Jumping or diving into other water striking water surface causing drowning and submersion, sequela
0-W16.812A	2-W16.812A	0-Jumping or diving into other water striking water surface causing other injury, initial encounter
0-W16.812D	2-W16.812D	0-Jumping or diving into other water striking water surface causing other injury, subsequent encounter
0-W16.812S	2-W16.812S	0-Jumping or diving into other water striking water surface causing other injury, sequela
0-W16.821A	2-W16.821A	0-Jumping or diving into other water striking bottom causing drowning and submersion, initial encounter
0-W16.821D	2-W16.821D	0-Jumping or diving into other water striking bottom causing drowning and submersion, subsequent encounter
0-W16.821S	2-W16.821S	0-Jumping or diving into other water striking bottom causing drowning and submersion, sequela
0-W16.822A	2-W16.822A	0-Jumping or diving into other water striking bottom causing other injury, initial encounter
0-W16.822D	2-W16.822D	0-Jumping or diving into other water striking bottom causing other injury, subsequent encounter
0-W16.822S	2-W16.822S	0-Jumping or diving into other water striking bottom causing other injury, sequela
0-W16.831A	2-W16.831A	0-Jumping or diving into other water striking wall causing drowning and submersion, initial encounter
0-W16.831D	2-W16.831D	0-Jumping or diving into other water striking wall causing drowning and submersion, subsequent encounter
0-W16.831S	2-W16.831S	0-Jumping or diving into other water striking wall causing drowning and submersion, sequela
0-W16.832A	2-W16.832A	0-Jumping or diving into other water striking wall causing other injury, initial encounter
0-W16.832D	2-W16.832D	0-Jumping or diving into other water striking wall causing other injury, subsequent encounter
0-W16.832S	2-W16.832S	0-Jumping or diving into other water striking wall causing other injury, sequela
0-W16.91XA	2-W16.91XA	0-Jumping or diving into unspecified water causing drowning and submersion, initial encounter
0-W16.91XD	2-W16.91XD	0-Jumping or diving into unspecified water causing drowning and submersion, subsequent encounter
0-W16.91XS	2-W16.91XS	0-Jumping or diving into unspecified water causing drowning and submersion, sequela
0-W16.92XA	2-W16.92XA	0-Jumping or diving into unspecified water causing other injury, initial encounter
0-W16.92XD	2-W16.92XD	0-Jumping or diving into unspecified water causing other injury, subsequent encounter
0-W16.92XS	2-W16.92XS	0-Jumping or diving into unspecified water causing other injury, sequela
0-W17.0XXA	2-W17.0XXA	0-Fall into well, initial encounter
0-W17.0XXD	2-W17.0XXD	0-Fall into well, subsequent encounter
0-W17.0XXS	2-W17.0XXS	0-Fall into well, sequela
0-W17.1XXA	2-W17.1XXA	0-Fall into storm drain or manhole, initial encounter
0-W17.1XXD	2-W17.1XXD	0-Fall into storm drain or manhole, subsequent encounter
0-W17.1XXS	2-W17.1XXS	0-Fall into storm drain or manhole, sequela
0-W17.2XXA	2-W17.2XXA	0-Fall into hole, initial encounter
0-W17.2XXD	2-W17.2XXD	0-Fall into hole, subsequent encounter
0-W17.2XXS	2-W17.2XXS	0-Fall into hole, sequela
0-W17.3XXA	2-W17.3XXA	0-Fall into empty swimming pool, initial encounter
0-W17.3XXD	2-W17.3XXD	0-Fall into empty swimming pool, subsequent encounter
0-W17.3XXS	2-W17.3XXS	0-Fall into empty swimming pool, sequela
0-W17.4XXA	2-W17.4XXA	0-Fall from dock, initial encounter
0-W17.4XXD	2-W17.4XXD	0-Fall from dock, subsequent encounter
0-W17.4XXS	2-W17.4XXS	0-Fall from dock, sequela
0-W17.81XA	2-W17.81XA	0-Fall down embankment (hill), initial encounter
0-W17.81XD	2-W17.81XD	0-Fall down embankment (hill), subsequent encounter
0-W17.81XS	2-W17.81XS	0-Fall down embankment (hill), sequela
0-W17.82XA	2-W17.82XA	0-Fall from (out of) grocery cart, initial encounter
0-W17.82XD	2-W17.82XD	0-Fall from (out of) grocery cart, subsequent encounter
0-W17.82XS	2-W17.82XS	0-Fall from (out of) grocery cart, sequela
0-W17.89XA	2-W17.89XA	0-Other fall from one level to another, initial encounter
0-W17.89XD	2-W17.89XD	0-Other fall from one level to another, subsequent encounter
0-W17.89XS	2-W17.89XS	0-Other fall from one level to another, sequela
0-W18.00XA	2-W18.00XA	0-Striking against unspecified object with subsequent fall, initial encounter
0-W18.00XD	2-W18.00XD	0-Striking against unspecified object with subsequent fall, subsequent encounter
0-W18.00XS	2-W18.00XS	0-Striking against unspecified object with subsequent fall, sequela
0-W18.01XA	2-W18.01XA	0-Striking against sports equipment with subsequent fall, initial encounter
0-W18.01XD	2-W18.01XD	0-Striking against sports equipment with subsequent fall, subsequent encounter
0-W18.01XS	2-W18.01XS	0-Striking against sports equipment with subsequent fall, sequela
0-W18.02XA	2-W18.02XA	0-Striking against glass with subsequent fall, initial encounter
0-W18.02XD	2-W18.02XD	0-Striking against glass with subsequent fall, subsequent encounter
0-W18.02XS	2-W18.02XS	0-Striking against glass with subsequent fall, sequela
0-W18.09XA	2-W18.09XA	0-Striking against other object with subsequent fall, initial encounter
0-W18.09XD	2-W18.09XD	0-Striking against other object with subsequent fall, subsequent encounter
0-W18.09XS	2-W18.09XS	0-Striking against other object with subsequent fall, sequela
0-W18.11XA	2-W18.11XA	0-Fall from or off toilet without subsequent striking against object, initial encounter
0-W18.11XD	2-W18.11XD	0-Fall from or off toilet without subsequent striking against object, subsequent encounter
0-W18.11XS	2-W18.11XS	0-Fall from or off toilet without subsequent striking against object, sequela
0-W18.12XA	2-W18.12XA	0-Fall from or off toilet with subsequent striking against object, initial encounter
0-W18.12XD	2-W18.12XD	0-Fall from or off toilet with subsequent striking against object, subsequent encounter
0-W18.12XS	2-W18.12XS	0-Fall from or off toilet with subsequent striking against object, sequela
0-W18.2XXA	2-W18.2XXA	0-Fall in (into) shower or empty bathtub, initial encounter
0-W18.2XXD	2-W18.2XXD	0-Fall in (into) shower or empty bathtub, subsequent encounter
0-W18.2XXS	2-W18.2XXS	0-Fall in (into) shower or empty bathtub, sequela
0-W18.30XA	2-W18.30XA	0-Fall on same level, unspecified, initial encounter
0-W18.30XD	2-W18.30XD	0-Fall on same level, unspecified, subsequent encounter
0-W18.30XS	2-W18.30XS	0-Fall on same level, unspecified, sequela
0-W18.31XA	2-W18.31XA	0-Fall on same level due to stepping on an object, initial encounter
0-W18.31XD	2-W18.31XD	0-Fall on same level due to stepping on an object, subsequent encounter
0-W18.31XS	2-W18.31XS	0-Fall on same level due to stepping on an object, sequela
0-W18.39XA	2-W18.39XA	0-Other fall on same level, initial encounter
0-W18.39XD	2-W18.39XD	0-Other fall on same level, subsequent encounter
0-W18.39XS	2-W18.39XS	0-Other fall on same level, sequela
0-W18.40XA	2-W18.40XA	0-Slipping, tripping and stumbling without falling, unspecified, initial encounter
0-W18.40XD	2-W18.40XD	0-Slipping, tripping and stumbling without falling, unspecified, subsequent encounter
0-W18.40XS	2-W18.40XS	0-Slipping, tripping and stumbling without falling, unspecified, sequela
0-W18.41XA	2-W18.41XA	0-Slipping, tripping and stumbling without falling due to stepping on object, initial encounter
0-W18.41XD	2-W18.41XD	0-Slipping, tripping and stumbling without falling due to stepping on object, subsequent encounter
0-W18.41XS	2-W18.41XS	0-Slipping, tripping and stumbling without falling due to stepping on object, sequela
0-W18.42XA	2-W18.42XA	0-Slipping, tripping and stumbling without falling due to stepping into hole or opening, initial encounter
0-W18.42XD	2-W18.42XD	0-Slipping, tripping and stumbling without falling due to stepping into hole or opening, subsequent encounter
0-W18.42XS	2-W18.42XS	0-Slipping, tripping and stumbling without falling due to stepping into hole or opening, sequela
0-W18.43XA	2-W18.43XA	0-Slipping, tripping and stumbling without falling due to stepping from one level to another, initial encounter
0-W18.43XD	2-W18.43XD	0-Slipping, tripping and stumbling without falling due to stepping from one level to another, subsequent encounter
0-W18.43XS	2-W18.43XS	0-Slipping, tripping and stumbling without falling due to stepping from one level to another, sequela
0-W18.49XA	2-W18.49XA	0-Other slipping, tripping and stumbling without falling, initial encounter
0-W18.49XD	2-W18.49XD	0-Other slipping, tripping and stumbling without falling, subsequent encounter
0-W18.49XS	2-W18.49XS	0-Other slipping, tripping and stumbling without falling, sequela
0-W19.XXXA	2-W19.XXXA	0-Unspecified fall, initial encounter
0-W19.XXXD	2-W19.XXXD	0-Unspecified fall, subsequent encounter
0-W19.XXXS	2-W19.XXXS	0-Unspecified fall, sequela
0-W20.0XXA	2-W20.0XXA	0-Struck by falling object in cave-in, initial encounter
0-W20.0XXD	2-W20.0XXD	0-Struck by falling object in cave-in, subsequent encounter
0-W20.0XXS	2-W20.0XXS	0-Struck by falling object in cave-in, sequela
0-W20.1XXA	2-W20.1XXA	0-Struck by object due to collapse of building, initial encounter
0-W20.1XXD	2-W20.1XXD	0-Struck by object due to collapse of building, subsequent encounter
0-W20.1XXS	2-W20.1XXS	0-Struck by object due to collapse of building, sequela
0-W20.8XXA	2-W20.8XXA	0-Other cause of strike by thrown, projected or falling object, initial encounter
0-W20.8XXD	2-W20.8XXD	0-Other cause of strike by thrown, projected or falling object, subsequent encounter
0-W20.8XXS	2-W20.8XXS	0-Other cause of strike by thrown, projected or falling object, sequela
0-W21.00XA	2-W21.00XA	0-Struck by hit or thrown ball, unspecified type, initial encounter
0-W21.00XD	2-W21.00XD	0-Struck by hit or thrown ball, unspecified type, subsequent encounter
0-W21.00XS	2-W21.00XS	0-Struck by hit or thrown ball, unspecified type, sequela
0-W21.01XA	2-W21.01XA	0-Struck by football, initial encounter
0-W21.01XD	2-W21.01XD	0-Struck by football, subsequent encounter
0-W21.01XS	2-W21.01XS	0-Struck by football, sequela
0-W21.02XA	2-W21.02XA	0-Struck by soccer ball, initial encounter
0-W21.02XD	2-W21.02XD	0-Struck by soccer ball, subsequent encounter
0-W21.02XS	2-W21.02XS	0-Struck by soccer ball, sequela
0-W21.03XA	2-W21.03XA	0-Struck by baseball, initial encounter
0-W21.03XD	2-W21.03XD	0-Struck by baseball, subsequent encounter
0-W21.03XS	2-W21.03XS	0-Struck by baseball, sequela
0-W21.04XA	2-W21.04XA	0-Struck by golf ball, initial encounter
0-W21.04XD	2-W21.04XD	0-Struck by golf ball, subsequent encounter
0-W21.04XS	2-W21.04XS	0-Struck by golf ball, sequela
0-W21.05XA	2-W21.05XA	0-Struck by basketball, initial encounter
0-W21.05XD	2-W21.05XD	0-Struck by basketball, subsequent encounter
0-W21.05XS	2-W21.05XS	0-Struck by basketball, sequela
0-W21.06XA	2-W21.06XA	0-Struck by volleyball, initial encounter
0-W21.06XD	2-W21.06XD	0-Struck by volleyball, subsequent encounter
0-W21.06XS	2-W21.06XS	0-Struck by volleyball, sequela
0-W21.07XA	2-W21.07XA	0-Struck by softball, initial encounter
0-W21.07XD	2-W21.07XD	0-Struck by softball, subsequent encounter
0-W21.07XS	2-W21.07XS	0-Struck by softball, sequela
0-W21.09XA	2-W21.09XA	0-Struck by other hit or thrown ball, initial encounter
0-W21.09XD	2-W21.09XD	0-Struck by other hit or thrown ball, subsequent encounter
0-W21.09XS	2-W21.09XS	0-Struck by other hit or thrown ball, sequela
0-W21.11XA	2-W21.11XA	0-Struck by baseball bat, initial encounter
0-W21.11XD	2-W21.11XD	0-Struck by baseball bat, subsequent encounter
0-W21.11XS	2-W21.11XS	0-Struck by baseball bat, sequela
0-W21.12XA	2-W21.12XA	0-Struck by tennis racquet, initial encounter
0-W21.12XD	2-W21.12XD	0-Struck by tennis racquet, subsequent encounter
0-W21.12XS	2-W21.12XS	0-Struck by tennis racquet, sequela
0-W21.13XA	2-W21.13XA	0-Struck by golf club, initial encounter
0-W21.13XD	2-W21.13XD	0-Struck by golf club, subsequent encounter
0-W21.13XS	2-W21.13XS	0-Struck by golf club, sequela
0-W21.19XA	2-W21.19XA	0-Struck by other bat, racquet or club, initial encounter
0-W21.19XD	2-W21.19XD	0-Struck by other bat, racquet or club, subsequent encounter
0-W21.19XS	2-W21.19XS	0-Struck by other bat, racquet or club, sequela
0-W21.210A	2-W21.210A	0-Struck by ice hockey stick, initial encounter
0-W21.210D	2-W21.210D	0-Struck by ice hockey stick, subsequent encounter
0-W21.210S	2-W21.210S	0-Struck by ice hockey stick, sequela
0-W21.211A	2-W21.211A	0-Struck by field hockey stick, initial encounter
0-W21.211D	2-W21.211D	0-Struck by field hockey stick, subsequent encounter
0-W21.211S	2-W21.211S	0-Struck by field hockey stick, sequela
0-W21.220A	2-W21.220A	0-Struck by ice hockey puck, initial encounter
0-W21.220D	2-W21.220D	0-Struck by ice hockey puck, subsequent encounter
0-W21.220S	2-W21.220S	0-Struck by ice hockey puck, sequela
0-W21.221A	2-W21.221A	0-Struck by field hockey puck, initial encounter
0-W21.221D	2-W21.221D	0-Struck by field hockey puck, subsequent encounter
0-W21.221S	2-W21.221S	0-Struck by field hockey puck, sequela
0-W21.31XA	2-W21.31XA	0-Struck by shoe cleats, initial encounter
0-W21.31XD	2-W21.31XD	0-Struck by shoe cleats, subsequent encounter
0-W21.31XS	2-W21.31XS	0-Struck by shoe cleats, sequela
0-W21.32XA	2-W21.32XA	0-Struck by skate blades, initial encounter
0-W21.32XD	2-W21.32XD	0-Struck by skate blades, subsequent encounter
0-W21.32XS	2-W21.32XS	0-Struck by skate blades, sequela
0-W21.39XA	2-W21.39XA	0-Struck by other sports foot wear, initial encounter
0-W21.39XD	2-W21.39XD	0-Struck by other sports foot wear, subsequent encounter
0-W21.39XS	2-W21.39XS	0-Struck by other sports foot wear, sequela
0-W21.4XXA	2-W21.4XXA	0-Striking against diving board, initial encounter
0-W21.4XXD	2-W21.4XXD	0-Striking against diving board, subsequent encounter
0-W21.4XXS	2-W21.4XXS	0-Striking against diving board, sequela
0-W21.81XA	2-W21.81XA	0-Striking against or struck by football helmet, initial encounter
0-W21.81XD	2-W21.81XD	0-Striking against or struck by football helmet, subsequent encounter
0-W21.81XS	2-W21.81XS	0-Striking against or struck by football helmet, sequela
0-W21.89XA	2-W21.89XA	0-Striking against or struck by other sports equipment, initial encounter
0-W21.89XD	2-W21.89XD	0-Striking against or struck by other sports equipment, subsequent encounter
0-W21.89XS	2-W21.89XS	0-Striking against or struck by other sports equipment, sequela
0-W21.9XXA	2-W21.9XXA	0-Striking against or struck by unspecified sports equipment, initial encounter
0-W21.9XXD	2-W21.9XXD	0-Striking against or struck by unspecified sports equipment, subsequent encounter
0-W21.9XXS	2-W21.9XXS	0-Striking against or struck by unspecified sports equipment, sequela
0-W22.01XA	2-W22.01XA	0-Walked into wall, initial encounter
0-W22.01XD	2-W22.01XD	0-Walked into wall, subsequent encounter
0-W22.01XS	2-W22.01XS	0-Walked into wall, sequela
0-W22.02XA	2-W22.02XA	0-Walked into lamppost, initial encounter
0-W22.02XD	2-W22.02XD	0-Walked into lamppost, subsequent encounter
0-W22.02XS	2-W22.02XS	0-Walked into lamppost, sequela
0-W22.03XA	2-W22.03XA	0-Walked into furniture, initial encounter
0-W22.03XD	2-W22.03XD	0-Walked into furniture, subsequent encounter
0-W22.03XS	2-W22.03XS	0-Walked into furniture, sequela
0-W22.041A	2-W22.041A	0-Striking against wall of swimming pool causing drowning and submersion, initial encounter
0-W22.041D	2-W22.041D	0-Striking against wall of swimming pool causing drowning and submersion, subsequent encounter
0-W22.041S	2-W22.041S	0-Striking against wall of swimming pool causing drowning and submersion, sequela
0-W22.042A	2-W22.042A	0-Striking against wall of swimming pool causing other injury, initial encounter
0-W22.042D	2-W22.042D	0-Striking against wall of swimming pool causing other injury, subsequent encounter
0-W22.042S	2-W22.042S	0-Striking against wall of swimming pool causing other injury, sequela
0-W22.09XA	2-W22.09XA	0-Striking against other stationary object, initial encounter
0-W22.09XD	2-W22.09XD	0-Striking against other stationary object, subsequent encounter
0-W22.09XS	2-W22.09XS	0-Striking against other stationary object, sequela
0-W22.10XA	2-W22.10XA	0-Striking against or struck by unspecified automobile airbag, initial encounter
0-W22.10XD	2-W22.10XD	0-Striking against or struck by unspecified automobile airbag, subsequent encounter
0-W22.10XS	2-W22.10XS	0-Striking against or struck by unspecified automobile airbag, sequela
0-W22.11XA	2-W22.11XA	0-Striking against or struck by driver side automobile airbag, initial encounter
0-W22.11XD	2-W22.11XD	0-Striking against or struck by driver side automobile airbag, subsequent encounter
0-W22.11XS	2-W22.11XS	0-Striking against or struck by driver side automobile airbag, sequela
0-W22.12XA	2-W22.12XA	0-Striking against or struck by front passenger side automobile airbag, initial encounter
0-W22.12XD	2-W22.12XD	0-Striking against or struck by front passenger side automobile airbag, subsequent encounter
0-W22.12XS	2-W22.12XS	0-Striking against or struck by front passenger side automobile airbag, sequela
0-W22.19XA	2-W22.19XA	0-Striking against or struck by other automobile airbag, initial encounter
0-W22.19XD	2-W22.19XD	0-Striking against or struck by other automobile airbag, subsequent encounter
0-W22.19XS	2-W22.19XS	0-Striking against or struck by other automobile airbag, sequela
0-W22.8XXA	2-W22.8XXA	0-Striking against or struck by other objects, initial encounter
0-W22.8XXD	2-W22.8XXD	0-Striking against or struck by other objects, subsequent encounter
0-W22.8XXS	2-W22.8XXS	0-Striking against or struck by other objects, sequela
0-W23.0XXA	2-W23.0XXA	0-Caught, crushed, jammed, or pinched between moving objects, initial encounter
0-W23.0XXD	2-W23.0XXD	0-Caught, crushed, jammed, or pinched between moving objects, subsequent encounter
0-W23.0XXS	2-W23.0XXS	0-Caught, crushed, jammed, or pinched between moving objects, sequela
0-W23.1XXA	2-W23.1XXA	0-Caught, crushed, jammed, or pinched between stationary objects, initial encounter
0-W23.1XXD	2-W23.1XXD	0-Caught, crushed, jammed, or pinched between stationary objects, subsequent encounter
0-W23.1XXS	2-W23.1XXS	0-Caught, crushed, jammed, or pinched between stationary objects, sequela
0-W23.2XXA	2-W23.2XXA	0-Caught, crushed, jammed or pinched between a moving and stationary object, initial encounter
0-W23.2XXD	2-W23.2XXD	0-Caught, crushed, jammed or pinched between a moving and stationary object, subsequent encounter
0-W23.2XXS	2-W23.2XXS	0-Caught, crushed, jammed or pinched between a moving and stationary object, sequela
0-W24.0XXA	2-W24.0XXA	0-Contact with lifting devices, not elsewhere classified, initial encounter
0-W24.0XXD	2-W24.0XXD	0-Contact with lifting devices, not elsewhere classified, subsequent encounter
0-W24.0XXS	2-W24.0XXS	0-Contact with lifting devices, not elsewhere classified, sequela
0-W24.1XXA	2-W24.1XXA	0-Contact with transmission devices, not elsewhere classified, initial encounter
0-W24.1XXD	2-W24.1XXD	0-Contact with transmission devices, not elsewhere classified, subsequent encounter
0-W24.1XXS	2-W24.1XXS	0-Contact with transmission devices, not elsewhere classified, sequela
0-W25.XXXA	2-W25.XXXA	0-Contact with sharp glass, initial encounter
0-W25.XXXD	2-W25.XXXD	0-Contact with sharp glass, subsequent encounter
0-W25.XXXS	2-W25.XXXS	0-Contact with sharp glass, sequela
0-W26.0XXA	2-W26.0XXA	0-Contact with knife, initial encounter
0-W26.0XXD	2-W26.0XXD	0-Contact with knife, subsequent encounter
0-W26.0XXS	2-W26.0XXS	0-Contact with knife, sequela
0-W26.1XXA	2-W26.1XXA	0-Contact with sword or dagger, initial encounter
0-W26.1XXD	2-W26.1XXD	0-Contact with sword or dagger, subsequent encounter
0-W26.1XXS	2-W26.1XXS	0-Contact with sword or dagger, sequela
0-W26.2XXA	2-W26.2XXA	0-Contact with edge of stiff paper, initial encounter
0-W26.2XXD	2-W26.2XXD	0-Contact with edge of stiff paper, subsequent encounter
0-W26.2XXS	2-W26.2XXS	0-Contact with edge of stiff paper, sequela
0-W26.8XXA	2-W26.8XXA	0-Contact with other sharp object(s), not elsewhere classified, initial encounter
0-W26.8XXD	2-W26.8XXD	0-Contact with other sharp object(s), not elsewhere classified, subsequent encounter
0-W26.8XXS	2-W26.8XXS	0-Contact with other sharp object(s), not elsewhere classified, sequela
0-W26.9XXA	2-W26.9XXA	0-Contact with unspecified sharp object(s), initial encounter
0-W26.9XXD	2-W26.9XXD	0-Contact with unspecified sharp object(s), subsequent encounter
0-W26.9XXS	2-W26.9XXS	0-Contact with unspecified sharp object(s), sequela
0-W27.0XXA	2-W27.0XXA	0-Contact with workbench tool, initial encounter
0-W27.0XXD	2-W27.0XXD	0-Contact with workbench tool, subsequent encounter
0-W27.0XXS	2-W27.0XXS	0-Contact with workbench tool, sequela
0-W27.1XXA	2-W27.1XXA	0-Contact with garden tool, initial encounter
0-W27.1XXD	2-W27.1XXD	0-Contact with garden tool, subsequent encounter
0-W27.1XXS	2-W27.1XXS	0-Contact with garden tool, sequela
0-W27.2XXA	2-W27.2XXA	0-Contact with scissors, initial encounter
0-W27.2XXD	2-W27.2XXD	0-Contact with scissors, subsequent encounter
0-W27.2XXS	2-W27.2XXS	0-Contact with scissors, sequela
0-W27.3XXA	2-W27.3XXA	0-Contact with needle (sewing), initial encounter
0-W27.3XXD	2-W27.3XXD	0-Contact with needle (sewing), subsequent encounter
0-W27.3XXS	2-W27.3XXS	0-Contact with needle (sewing), sequela
0-W27.4XXA	2-W27.4XXA	0-Contact with kitchen utensil, initial encounter
0-W27.4XXD	2-W27.4XXD	0-Contact with kitchen utensil, subsequent encounter
0-W27.4XXS	2-W27.4XXS	0-Contact with kitchen utensil, sequela
0-W27.5XXA	2-W27.5XXA	0-Contact with paper-cutter, initial encounter
0-W27.5XXD	2-W27.5XXD	0-Contact with paper-cutter, subsequent encounter
0-W27.5XXS	2-W27.5XXS	0-Contact with paper-cutter, sequela
0-W27.8XXA	2-W27.8XXA	0-Contact with other nonpowered hand tool, initial encounter
0-W27.8XXD	2-W27.8XXD	0-Contact with other nonpowered hand tool, subsequent encounter
0-W27.8XXS	2-W27.8XXS	0-Contact with other nonpowered hand tool, sequela
0-W28.XXXA	2-W28.XXXA	0-Contact with powered lawn mower, initial encounter
0-W28.XXXD	2-W28.XXXD	0-Contact with powered lawn mower, subsequent encounter
0-W28.XXXS	2-W28.XXXS	0-Contact with powered lawn mower, sequela
0-W29.0XXA	2-W29.0XXA	0-Contact with powered kitchen appliance, initial encounter
0-W29.0XXD	2-W29.0XXD	0-Contact with powered kitchen appliance, subsequent encounter
0-W29.0XXS	2-W29.0XXS	0-Contact with powered kitchen appliance, sequela
0-W29.1XXA	2-W29.1XXA	0-Contact with electric knife, initial encounter
0-W29.1XXD	2-W29.1XXD	0-Contact with electric knife, subsequent encounter
0-W29.1XXS	2-W29.1XXS	0-Contact with electric knife, sequela
0-W29.2XXA	2-W29.2XXA	0-Contact with other powered household machinery, initial encounter
0-W29.2XXD	2-W29.2XXD	0-Contact with other powered household machinery, subsequent encounter
0-W29.2XXS	2-W29.2XXS	0-Contact with other powered household machinery, sequela
0-W29.3XXA	2-W29.3XXA	0-Contact with powered garden and outdoor hand tools and machinery, initial encounter
0-W29.3XXD	2-W29.3XXD	0-Contact with powered garden and outdoor hand tools and machinery, subsequent encounter
0-W29.3XXS	2-W29.3XXS	0-Contact with powered garden and outdoor hand tools and machinery, sequela
0-W29.4XXA	2-W29.4XXA	0-Contact with nail gun, initial encounter
0-W29.4XXD	2-W29.4XXD	0-Contact with nail gun, subsequent encounter
0-W29.4XXS	2-W29.4XXS	0-Contact with nail gun, sequela
0-W29.8XXA	2-W29.8XXA	0-Contact with other powered hand tools and household machinery, initial encounter
0-W29.8XXD	2-W29.8XXD	0-Contact with other powered hand tools and household machinery, subsequent encounter
0-W29.8XXS	2-W29.8XXS	0-Contact with other powered hand tools and household machinery, sequela
0-W30.0XXA	2-W30.0XXA	0-Contact with combine harvester, initial encounter
0-W30.0XXD	2-W30.0XXD	0-Contact with combine harvester, subsequent encounter
0-W30.0XXS	2-W30.0XXS	0-Contact with combine harvester, sequela
0-W30.1XXA	2-W30.1XXA	0-Contact with power take-off devices (PTO), initial encounter
0-W30.1XXD	2-W30.1XXD	0-Contact with power take-off devices (PTO), subsequent encounter
0-W30.1XXS	2-W30.1XXS	0-Contact with power take-off devices (PTO), sequela
0-W30.2XXA	2-W30.2XXA	0-Contact with hay derrick, initial encounter
0-W30.2XXD	2-W30.2XXD	0-Contact with hay derrick, subsequent encounter
0-W30.2XXS	2-W30.2XXS	0-Contact with hay derrick, sequela
0-W30.3XXA	2-W30.3XXA	0-Contact with grain storage elevator, initial encounter
0-W30.3XXD	2-W30.3XXD	0-Contact with grain storage elevator, subsequent encounter
0-W30.3XXS	2-W30.3XXS	0-Contact with grain storage elevator, sequela
0-W30.81XA	2-W30.81XA	0-Contact with agricultural transport vehicle in stationary use, initial encounter
0-W30.81XD	2-W30.81XD	0-Contact with agricultural transport vehicle in stationary use, subsequent encounter
0-W30.81XS	2-W30.81XS	0-Contact with agricultural transport vehicle in stationary use, sequela
0-W30.89XA	2-W30.89XA	0-Contact with other specified agricultural machinery, initial encounter
0-W30.89XD	2-W30.89XD	0-Contact with other specified agricultural machinery, subsequent encounter
0-W30.89XS	2-W30.89XS	0-Contact with other specified agricultural machinery, sequela
0-W30.9XXA	2-W30.9XXA	0-Contact with unspecified agricultural machinery, initial encounter
0-W30.9XXD	2-W30.9XXD	0-Contact with unspecified agricultural machinery, subsequent encounter
0-W30.9XXS	2-W30.9XXS	0-Contact with unspecified agricultural machinery, sequela
0-W31.0XXA	2-W31.0XXA	0-Contact with mining and earth-drilling machinery, initial encounter
0-W31.0XXD	2-W31.0XXD	0-Contact with mining and earth-drilling machinery, subsequent encounter
0-W31.0XXS	2-W31.0XXS	0-Contact with mining and earth-drilling machinery, sequela
0-W31.1XXA	2-W31.1XXA	0-Contact with metalworking machines, initial encounter
0-W31.1XXD	2-W31.1XXD	0-Contact with metalworking machines, subsequent encounter
0-W31.1XXS	2-W31.1XXS	0-Contact with metalworking machines, sequela
0-W31.2XXA	2-W31.2XXA	0-Contact with powered woodworking and forming machines, initial encounter
0-W31.2XXD	2-W31.2XXD	0-Contact with powered woodworking and forming machines, subsequent encounter
0-W31.2XXS	2-W31.2XXS	0-Contact with powered woodworking and forming machines, sequela
0-W31.3XXA	2-W31.3XXA	0-Contact with prime movers, initial encounter
0-W31.3XXD	2-W31.3XXD	0-Contact with prime movers, subsequent encounter
0-W31.3XXS	2-W31.3XXS	0-Contact with prime movers, sequela
0-W31.81XA	2-W31.81XA	0-Contact with recreational machinery, initial encounter
0-W31.81XD	2-W31.81XD	0-Contact with recreational machinery, subsequent encounter
0-W31.81XS	2-W31.81XS	0-Contact with recreational machinery, sequela
0-W31.82XA	2-W31.82XA	0-Contact with other commercial machinery, initial encounter
0-W31.82XD	2-W31.82XD	0-Contact with other commercial machinery, subsequent encounter
0-W31.82XS	2-W31.82XS	0-Contact with other commercial machinery, sequela
0-W31.83XA	2-W31.83XA	0-Contact with special construction vehicle in stationary use, initial encounter
0-W31.83XD	2-W31.83XD	0-Contact with special construction vehicle in stationary use, subsequent encounter
0-W31.83XS	2-W31.83XS	0-Contact with special construction vehicle in stationary use, sequela
0-W31.89XA	2-W31.89XA	0-Contact with other specified machinery, initial encounter
0-W31.89XD	2-W31.89XD	0-Contact with other specified machinery, subsequent encounter
0-W31.89XS	2-W31.89XS	0-Contact with other specified machinery, sequela
0-W31.9XXA	2-W31.9XXA	0-Contact with unspecified machinery, initial encounter
0-W31.9XXD	2-W31.9XXD	0-Contact with unspecified machinery, subsequent encounter
0-W31.9XXS	2-W31.9XXS	0-Contact with unspecified machinery, sequela
0-W32.0XXA	2-W32.0XXA	0-Accidental handgun discharge, initial encounter
0-W32.0XXD	2-W32.0XXD	0-Accidental handgun discharge, subsequent encounter
0-W32.0XXS	2-W32.0XXS	0-Accidental handgun discharge, sequela
0-W32.1XXA	2-W32.1XXA	0-Accidental handgun malfunction, initial encounter
0-W32.1XXD	2-W32.1XXD	0-Accidental handgun malfunction, subsequent encounter
0-W32.1XXS	2-W32.1XXS	0-Accidental handgun malfunction, sequela
0-W33.00XA	2-W33.00XA	0-Accidental discharge of unspecified larger firearm, initial encounter
0-W33.00XD	2-W33.00XD	0-Accidental discharge of unspecified larger firearm, subsequent encounter
0-W33.00XS	2-W33.00XS	0-Accidental discharge of unspecified larger firearm, sequela
0-W33.01XA	2-W33.01XA	0-Accidental discharge of shotgun, initial encounter
0-W33.01XD	2-W33.01XD	0-Accidental discharge of shotgun, subsequent encounter
0-W33.01XS	2-W33.01XS	0-Accidental discharge of shotgun, sequela
0-W33.02XA	2-W33.02XA	0-Accidental discharge of hunting rifle, initial encounter
0-W33.02XD	2-W33.02XD	0-Accidental discharge of hunting rifle, subsequent encounter
0-W33.02XS	2-W33.02XS	0-Accidental discharge of hunting rifle, sequela
0-W33.03XA	2-W33.03XA	0-Accidental discharge of machine gun, initial encounter
0-W33.03XD	2-W33.03XD	0-Accidental discharge of machine gun, subsequent encounter
0-W33.03XS	2-W33.03XS	0-Accidental discharge of machine gun, sequela
0-W33.09XA	2-W33.09XA	0-Accidental discharge of other larger firearm, initial encounter
0-W33.09XD	2-W33.09XD	0-Accidental discharge of other larger firearm, subsequent encounter
0-W33.09XS	2-W33.09XS	0-Accidental discharge of other larger firearm, sequela
0-W33.10XA	2-W33.10XA	0-Accidental malfunction of unspecified larger firearm, initial encounter
0-W33.10XD	2-W33.10XD	0-Accidental malfunction of unspecified larger firearm, subsequent encounter
0-W33.10XS	2-W33.10XS	0-Accidental malfunction of unspecified larger firearm, sequela
0-W33.11XA	2-W33.11XA	0-Accidental malfunction of shotgun, initial encounter
0-W33.11XD	2-W33.11XD	0-Accidental malfunction of shotgun, subsequent encounter
0-W33.11XS	2-W33.11XS	0-Accidental malfunction of shotgun, sequela
0-W33.12XA	2-W33.12XA	0-Accidental malfunction of hunting rifle, initial encounter
0-W33.12XD	2-W33.12XD	0-Accidental malfunction of hunting rifle, subsequent encounter
0-W33.12XS	2-W33.12XS	0-Accidental malfunction of hunting rifle, sequela
0-W33.13XA	2-W33.13XA	0-Accidental malfunction of machine gun, initial encounter
0-W33.13XD	2-W33.13XD	0-Accidental malfunction of machine gun, subsequent encounter
0-W33.13XS	2-W33.13XS	0-Accidental malfunction of machine gun, sequela
0-W33.19XA	2-W33.19XA	0-Accidental malfunction of other larger firearm, initial encounter
0-W33.19XD	2-W33.19XD	0-Accidental malfunction of other larger firearm, subsequent encounter
0-W33.19XS	2-W33.19XS	0-Accidental malfunction of other larger firearm, sequela
0-W34.00XA	2-W34.00XA	0-Accidental discharge from unspecified firearms or gun, initial encounter
0-W34.00XD	2-W34.00XD	0-Accidental discharge from unspecified firearms or gun, subsequent encounter
0-W34.00XS	2-W34.00XS	0-Accidental discharge from unspecified firearms or gun, sequela
0-W34.010A	2-W34.010A	0-Accidental discharge of airgun, initial encounter
0-W34.010D	2-W34.010D	0-Accidental discharge of airgun, subsequent encounter
0-W34.010S	2-W34.010S	0-Accidental discharge of airgun, sequela
0-W34.011A	2-W34.011A	0-Accidental discharge of paintball gun, initial encounter
0-W34.011D	2-W34.011D	0-Accidental discharge of paintball gun, subsequent encounter
0-W34.011S	2-W34.011S	0-Accidental discharge of paintball gun, sequela
0-W34.018A	2-W34.018A	0-Accidental discharge of other gas, air or spring-operated gun, initial encounter
0-W34.018D	2-W34.018D	0-Accidental discharge of other gas, air or spring-operated gun, subsequent encounter
0-W34.018S	2-W34.018S	0-Accidental discharge of other gas, air or spring-operated gun, sequela
0-W34.09XA	2-W34.09XA	0-Accidental discharge from other specified firearms, initial encounter
0-W34.09XD	2-W34.09XD	0-Accidental discharge from other specified firearms, subsequent encounter
0-W34.09XS	2-W34.09XS	0-Accidental discharge from other specified firearms, sequela
0-W34.10XA	2-W34.10XA	0-Accidental malfunction from unspecified firearms or gun, initial encounter
0-W34.10XD	2-W34.10XD	0-Accidental malfunction from unspecified firearms or gun, subsequent encounter
0-W34.10XS	2-W34.10XS	0-Accidental malfunction from unspecified firearms or gun, sequela
0-W34.110A	2-W34.110A	0-Accidental malfunction of airgun, initial encounter
0-W34.110D	2-W34.110D	0-Accidental malfunction of airgun, subsequent encounter
0-W34.110S	2-W34.110S	0-Accidental malfunction of airgun, sequela
0-W34.111A	2-W34.111A	0-Accidental malfunction of paintball gun, initial encounter
0-W34.111D	2-W34.111D	0-Accidental malfunction of paintball gun, subsequent encounter
0-W34.111S	2-W34.111S	0-Accidental malfunction of paintball gun, sequela
0-W34.118A	2-W34.118A	0-Accidental malfunction of other gas, air or spring-operated gun, initial encounter
0-W34.118D	2-W34.118D	0-Accidental malfunction of other gas, air or spring-operated gun, subsequent encounter
0-W34.118S	2-W34.118S	0-Accidental malfunction of other gas, air or spring-operated gun, sequela
0-W34.19XA	2-W34.19XA	0-Accidental malfunction from other specified firearms, initial encounter
0-W34.19XD	2-W34.19XD	0-Accidental malfunction from other specified firearms, subsequent encounter
0-W34.19XS	2-W34.19XS	0-Accidental malfunction from other specified firearms, sequela
0-W35.XXXA	2-W35.XXXA	0-Explosion and rupture of boiler, initial encounter
0-W35.XXXD	2-W35.XXXD	0-Explosion and rupture of boiler, subsequent encounter
0-W35.XXXS	2-W35.XXXS	0-Explosion and rupture of boiler, sequela
0-W36.1XXA	2-W36.1XXA	0-Explosion and rupture of aerosol can, initial encounter
0-W36.1XXD	2-W36.1XXD	0-Explosion and rupture of aerosol can, subsequent encounter
0-W36.1XXS	2-W36.1XXS	0-Explosion and rupture of aerosol can, sequela
0-W36.2XXA	2-W36.2XXA	0-Explosion and rupture of air tank, initial encounter
0-W36.2XXD	2-W36.2XXD	0-Explosion and rupture of air tank, subsequent encounter
0-W36.2XXS	2-W36.2XXS	0-Explosion and rupture of air tank, sequela
0-W36.3XXA	2-W36.3XXA	0-Explosion and rupture of pressurized-gas tank, initial encounter
0-W36.3XXD	2-W36.3XXD	0-Explosion and rupture of pressurized-gas tank, subsequent encounter
0-W36.3XXS	2-W36.3XXS	0-Explosion and rupture of pressurized-gas tank, sequela
0-W36.8XXA	2-W36.8XXA	0-Explosion and rupture of other gas cylinder, initial encounter
0-W36.8XXD	2-W36.8XXD	0-Explosion and rupture of other gas cylinder, subsequent encounter
0-W36.8XXS	2-W36.8XXS	0-Explosion and rupture of other gas cylinder, sequela
0-W36.9XXA	2-W36.9XXA	0-Explosion and rupture of unspecified gas cylinder, initial encounter
0-W36.9XXD	2-W36.9XXD	0-Explosion and rupture of unspecified gas cylinder, subsequent encounter
0-W36.9XXS	2-W36.9XXS	0-Explosion and rupture of unspecified gas cylinder, sequela
0-W37.0XXA	2-W37.0XXA	0-Explosion of bicycle tire, initial encounter
0-W37.0XXD	2-W37.0XXD	0-Explosion of bicycle tire, subsequent encounter
0-W37.0XXS	2-W37.0XXS	0-Explosion of bicycle tire, sequela
0-W37.8XXA	2-W37.8XXA	0-Explosion and rupture of other pressurized tire, pipe or hose, initial encounter
0-W37.8XXD	2-W37.8XXD	0-Explosion and rupture of other pressurized tire, pipe or hose, subsequent encounter
0-W37.8XXS	2-W37.8XXS	0-Explosion and rupture of other pressurized tire, pipe or hose, sequela
0-W38.XXXA	2-W38.XXXA	0-Explosion and rupture of other specified pressurized devices, initial encounter
0-W38.XXXD	2-W38.XXXD	0-Explosion and rupture of other specified pressurized devices, subsequent encounter
0-W38.XXXS	2-W38.XXXS	0-Explosion and rupture of other specified pressurized devices, sequela
0-W39.XXXA	2-W39.XXXA	0-Discharge of firework, initial encounter
0-W39.XXXD	2-W39.XXXD	0-Discharge of firework, subsequent encounter
0-W39.XXXS	2-W39.XXXS	0-Discharge of firework, sequela
0-W40.0XXA	2-W40.0XXA	0-Explosion of blasting material, initial encounter
0-W40.0XXD	2-W40.0XXD	0-Explosion of blasting material, subsequent encounter
0-W40.0XXS	2-W40.0XXS	0-Explosion of blasting material, sequela
0-W40.1XXA	2-W40.1XXA	0-Explosion of explosive gases, initial encounter
0-W40.1XXD	2-W40.1XXD	0-Explosion of explosive gases, subsequent encounter
0-W40.1XXS	2-W40.1XXS	0-Explosion of explosive gases, sequela
0-W40.8XXA	2-W40.8XXA	0-Explosion of other specified explosive materials, initial encounter
0-W40.8XXD	2-W40.8XXD	0-Explosion of other specified explosive materials, subsequent encounter
0-W40.8XXS	2-W40.8XXS	0-Explosion of other specified explosive materials, sequela
0-W40.9XXA	2-W40.9XXA	0-Explosion of unspecified explosive materials, initial encounter
0-W40.9XXD	2-W40.9XXD	0-Explosion of unspecified explosive materials, subsequent encounter
0-W40.9XXS	2-W40.9XXS	0-Explosion of unspecified explosive materials, sequela
0-W42.0XXA	2-W42.0XXA	0-Exposure to supersonic waves, initial encounter
0-W42.0XXD	2-W42.0XXD	0-Exposure to supersonic waves, subsequent encounter
0-W42.0XXS	2-W42.0XXS	0-Exposure to supersonic waves, sequela
0-W42.9XXA	2-W42.9XXA	0-Exposure to other noise, initial encounter
0-W42.9XXD	2-W42.9XXD	0-Exposure to other noise, subsequent encounter
0-W42.9XXS	2-W42.9XXS	0-Exposure to other noise, sequela
0-W44.8XXA	2-W44.8XXA	0-Other foreign body entering into or through a natural orifice, initial encounter
0-W44.8XXD	2-W44.8XXD	0-Other foreign body entering into or through a natural orifice, subsequent encounter
0-W44.8XXS	2-W44.8XXS	0-Other foreign body entering into or through a natural orifice, sequela
0-W44.9XXA	2-W44.9XXA	0-Unspecified foreign body entering into or through a natural orifice, initial encounter
0-W44.9XXD	2-W44.9XXD	0-Unspecified foreign body entering into or through a natural orifice, subsequent encounter
0-W44.9XXS	2-W44.9XXS	0-Unspecified foreign body entering into or through a natural orifice, sequela
0-W44.A0XA	2-W44.A0XA	0-Battery unspecified, entering into or through a natural orifice, initial encounter
0-W44.A0XD	2-W44.A0XD	0-Battery unspecified, entering into or through a natural orifice, subsequent encounter
0-W44.A0XS	2-W44.A0XS	0-Battery unspecified, entering into or through a natural orifice, sequela
0-W44.A1XA	2-W44.A1XA	0-Button battery entering into or through a natural orifice, initial encounter
0-W44.A1XD	2-W44.A1XD	0-Button battery entering into or through a natural orifice, subsequent encounter
0-W44.A1XS	2-W44.A1XS	0-Button battery entering into or through a natural orifice, sequela
0-W44.A9XA	2-W44.A9XA	0-Other batteries entering into or through a natural orifice, initial encounter
0-W44.A9XD	2-W44.A9XD	0-Other batteries entering into or through a natural orifice, subsequent encounter
0-W44.A9XS	2-W44.A9XS	0-Other batteries entering into or through a natural orifice, sequela
0-W44.B0XA	2-W44.B0XA	0-Plastic object unspecified, entering into or through a natural orifice, initial encounter
0-W44.B0XD	2-W44.B0XD	0-Plastic object unspecified, entering into or through a natural orifice, subsequent encounter
0-W44.B0XS	2-W44.B0XS	0-Plastic object unspecified, entering into or through a natural orifice, sequela
0-W44.B1XA	2-W44.B1XA	0-Plastic bead entering into or through a natural orifice, initial encounter
0-W44.B1XD	2-W44.B1XD	0-Plastic bead entering into or through a natural orifice, subsequent encounter
0-W44.B1XS	2-W44.B1XS	0-Plastic bead entering into or through a natural orifice, sequela
0-W44.B2XA	2-W44.B2XA	0-Plastic coin entering into or through a natural orifice, initial encounter
0-W44.B2XD	2-W44.B2XD	0-Plastic coin entering into or through a natural orifice, subsequent encounter
0-W44.B2XS	2-W44.B2XS	0-Plastic coin entering into or through a natural orifice, sequela
0-W44.B3XA	2-W44.B3XA	0-Plastic toy and toy part entering into or through a natural orifice, initial encounter
0-W44.B3XD	2-W44.B3XD	0-Plastic toy and toy part entering into or through a natural orifice, subsequent encounter
0-W44.B3XS	2-W44.B3XS	0-Plastic toy and toy part entering into or through a natural orifice, sequela
0-W44.B4XA	2-W44.B4XA	0-Plastic jewelry entering into or through a natural orifice, initial encounter
0-W44.B4XD	2-W44.B4XD	0-Plastic jewelry entering into or through a natural orifice, subsequent encounter
0-W44.B4XS	2-W44.B4XS	0-Plastic jewelry entering into or through a natural orifice, sequela
0-W44.B5XA	2-W44.B5XA	0-Plastic bottle entering into or through a natural orifice, initial encounter
0-W44.B5XD	2-W44.B5XD	0-Plastic bottle entering into or through a natural orifice, subsequent encounter
0-W44.B5XS	2-W44.B5XS	0-Plastic bottle entering into or through a natural orifice, sequela
0-W44.B9XA	2-W44.B9XA	0-Other plastic object entering into or through a natural orifice, initial encounter
0-W44.B9XD	2-W44.B9XD	0-Other plastic object entering into or through a natural orifice, subsequent encounter
0-W44.B9XS	2-W44.B9XS	0-Other plastic object entering into or through a natural orifice, sequela
0-W44.C0XA	2-W44.C0XA	0-Glass unspecified, entering into or through a natural orifice, initial encounter
0-W44.C0XD	2-W44.C0XD	0-Glass unspecified, entering into or through a natural orifice, subsequent encounter
0-W44.C0XS	2-W44.C0XS	0-Glass unspecified, entering into or through a natural orifice, sequela
0-W44.C1XA	2-W44.C1XA	0-Sharp glass entering into or through a natural orifice, initial encounter
0-W44.C1XD	2-W44.C1XD	0-Sharp glass entering into or through a natural orifice, subsequent encounter
0-W44.C1XS	2-W44.C1XS	0-Sharp glass entering into or through a natural orifice, sequela
0-W44.C2XA	2-W44.C2XA	0-Intact glass entering into or through a natural orifice, initial encounter
0-W44.C2XD	2-W44.C2XD	0-Intact glass entering into or through a natural orifice, subsequent encounter
0-W44.C2XS	2-W44.C2XS	0-Intact glass entering into or through a natural orifice, sequela
0-W44.D0XA	2-W44.D0XA	0-Magnetic metal object unspecified, entering into or through a natural orifice, initial encounter
0-W44.D0XD	2-W44.D0XD	0-Magnetic metal object unspecified, entering into or through a natural orifice, subsequent encounter
0-W44.D0XS	2-W44.D0XS	0-Magnetic metal object unspecified, entering into or through a natural orifice, sequela
0-W44.D1XA	2-W44.D1XA	0-Magnetic metal bead entering into or through a natural orifice, initial encounter
0-W44.D1XD	2-W44.D1XD	0-Magnetic metal bead entering into or through a natural orifice, subsequent encounter
0-W44.D1XS	2-W44.D1XS	0-Magnetic metal bead entering into or through a natural orifice, sequela
0-W44.D2XA	2-W44.D2XA	0-Magnetic metal coin entering into or through a natural orifice, initial encounter
0-W44.D2XD	2-W44.D2XD	0-Magnetic metal coin entering into or through a natural orifice, subsequent encounter
0-W44.D2XS	2-W44.D2XS	0-Magnetic metal coin entering into or through a natural orifice, sequela
0-W44.D3XA	2-W44.D3XA	0-Magnetic metal toy entering into or through a natural orifice, initial encounter
0-W44.D3XD	2-W44.D3XD	0-Magnetic metal toy entering into or through a natural orifice, subsequent encounter
0-W44.D3XS	2-W44.D3XS	0-Magnetic metal toy entering into or through a natural orifice, sequela
0-W44.D4XA	2-W44.D4XA	0-Magnetic metal jewelry entering into or through a natural orifice, initial encounter
0-W44.D4XD	2-W44.D4XD	0-Magnetic metal jewelry entering into or through a natural orifice, subsequent encounter
0-W44.D4XS	2-W44.D4XS	0-Magnetic metal jewelry entering into or through a natural orifice, sequela
0-W44.D9XA	2-W44.D9XA	0-Other magnetic metal objects entering into or through a natural orifice, initial encounter
0-W44.D9XD	2-W44.D9XD	0-Other magnetic metal objects entering into or through a natural orifice, subsequent encounter
0-W44.D9XS	2-W44.D9XS	0-Other magnetic metal objects entering into or through a natural orifice, sequela
0-W44.E0XA	2-W44.E0XA	0-Non-magnetic metal object unspecified, entering into or through a natural orifice, initial encounter
0-W44.E0XD	2-W44.E0XD	0-Non-magnetic metal object unspecified, entering into or through a natural orifice, subsequent encounter
0-W44.E0XS	2-W44.E0XS	0-Non-magnetic metal object unspecified, entering into or through a natural orifice, sequela
0-W44.E1XA	2-W44.E1XA	0-Non-magnetic metal bead entering into or through a natural orifice, initial encounter
0-W44.E1XD	2-W44.E1XD	0-Non-magnetic metal bead entering into or through a natural orifice, subsequent encounter
0-W44.E1XS	2-W44.E1XS	0-Non-magnetic metal bead entering into or through a natural orifice, sequela
0-W44.E2XA	2-W44.E2XA	0-Non-magnetic metal coin entering into or through a natural orifice, initial encounter
0-W44.E2XD	2-W44.E2XD	0-Non-magnetic metal coin entering into or through a natural orifice, subsequent encounter
0-W44.E2XS	2-W44.E2XS	0-Non-magnetic metal coin entering into or through a natural orifice, sequela
0-W44.E3XA	2-W44.E3XA	0-Non-magnetic metal toy entering into or through a natural orifice, initial encounter
0-W44.E3XD	2-W44.E3XD	0-Non-magnetic metal toy entering into or through a natural orifice, subsequent encounter
0-W44.E3XS	2-W44.E3XS	0-Non-magnetic metal toy entering into or through a natural orifice, sequela
0-W44.E4XA	2-W44.E4XA	0-Non-magnetic metal jewelry entering into or through a natural orifice, initial encounter
0-W44.E4XD	2-W44.E4XD	0-Non-magnetic metal jewelry entering into or through a natural orifice, subsequent encounter
0-W44.E4XS	2-W44.E4XS	0-Non-magnetic metal jewelry entering into or through a natural orifice, sequela
0-W44.E9XA	2-W44.E9XA	0-Other non-magnetic metal objects entering into or through a natural orifice, initial encounter
0-W44.E9XD	2-W44.E9XD	0-Other non-magnetic metal objects entering into or through a natural orifice, subsequent encounter
0-W44.E9XS	2-W44.E9XS	0-Other non-magnetic metal objects entering into or through a natural orifice, sequela
0-W44.F0XA	2-W44.F0XA	0-Objects of natural or organic material unspecified, entering into or through a natural orifice, initial encounter
0-W44.F0XD	2-W44.F0XD	0-Objects of natural or organic material unspecified, entering into or through a natural orifice, subsequent encounter
0-W44.F0XS	2-W44.F0XS	0-Objects of natural or organic material unspecified, entering into or through a natural orifice, sequela
0-W44.F1XA	2-W44.F1XA	0-Bezoar entering into or through a natural orifice, initial encounter
0-W44.F1XD	2-W44.F1XD	0-Bezoar entering into or through a natural orifice, subsequent encounter
0-W44.F1XS	2-W44.F1XS	0-Bezoar entering into or through a natural orifice, sequela
0-W44.F2XA	2-W44.F2XA	0-Rubber band entering into or through a natural orifice, initial encounter
0-W44.F2XD	2-W44.F2XD	0-Rubber band entering into or through a natural orifice, subsequent encounter
0-W44.F2XS	2-W44.F2XS	0-Rubber band entering into or through a natural orifice, sequela
0-W44.F3XA	2-W44.F3XA	0-Food entering into or through a natural orifice, initial encounter
0-W44.F3XD	2-W44.F3XD	0-Food entering into or through a natural orifice, subsequent encounter
0-W44.F3XS	2-W44.F3XS	0-Food entering into or through a natural orifice, sequela
0-W44.F4XA	2-W44.F4XA	0-Insect entering into or through a natural orifice, initial encounter
0-W44.F4XD	2-W44.F4XD	0-Insect entering into or through a natural orifice, subsequent encounter
0-W44.F4XS	2-W44.F4XS	0-Insect entering into or through a natural orifice, sequela
0-W44.F9XA	2-W44.F9XA	0-Other object of natural or organic material, entering into or through a natural orifice, initial encounter
0-W44.F9XD	2-W44.F9XD	0-Other object of natural or organic material, entering into or through a natural orifice, subsequent encounter
0-W44.F9XS	2-W44.F9XS	0-Other object of natural or organic material, entering into or through a natural orifice, sequela
0-W44.G0XA	2-W44.G0XA	0-Other non-organic objects unspecified, entering into or through a natural orifice, initial encounter
0-W44.G0XD	2-W44.G0XD	0-Other non-organic objects unspecified, entering into or through a natural orifice, subsequent encounter
0-W44.G0XS	2-W44.G0XS	0-Other non-organic objects unspecified, entering into or through a natural orifice, sequela
0-W44.G1XA	2-W44.G1XA	0-Audio device entering into or through a natural orifice, initial encounter
0-W44.G1XD	2-W44.G1XD	0-Audio device entering into or through a natural orifice, subsequent encounter
0-W44.G1XS	2-W44.G1XS	0-Audio device entering into or through a natural orifice, sequela
0-W44.G2XA	2-W44.G2XA	0-Combination metal and plastic toy and toy part entering into or through natural orifice, initial encounter
0-W44.G2XD	2-W44.G2XD	0-Combination metal and plastic toy and toy part entering into or through natural orifice, subsequent encounter
0-W44.G2XS	2-W44.G2XS	0-Combination metal and plastic toy and toy part entering into or through natural orifice, sequela
0-W44.G3XA	2-W44.G3XA	0-Combination metal and plastic jewelry entering into or through a natural orifice, initial encounter
0-W44.G3XD	2-W44.G3XD	0-Combination metal and plastic jewelry entering into or through a natural orifice, subsequent encounter
0-W44.G3XS	2-W44.G3XS	0-Combination metal and plastic jewelry entering into or through a natural orifice, sequela
0-W44.G9XA	2-W44.G9XA	0-Other non-organic objects entering into or through a natural orifice, initial encounter
0-W44.G9XD	2-W44.G9XD	0-Other non-organic objects entering into or through a natural orifice, subsequent encounter
0-W44.G9XS	2-W44.G9XS	0-Other non-organic objects entering into or through a natural orifice, sequela
0-W44.H0XA	2-W44.H0XA	0-Other sharp object unspecified, entering into or through a natural orifice, initial encounter
0-W44.H0XD	2-W44.H0XD	0-Other sharp object unspecified, entering into or through a natural orifice, subsequent encounter
0-W44.H0XS	2-W44.H0XS	0-Other sharp object unspecified, entering into or through a natural orifice, sequela
0-W44.H1XA	2-W44.H1XA	0-Needle entering into or through a natural orifice, initial encounter
0-W44.H1XD	2-W44.H1XD	0-Needle entering into or through a natural orifice, subsequent encounter
0-W44.H1XS	2-W44.H1XS	0-Needle entering into or through a natural orifice, sequela
0-W44.H2XA	2-W44.H2XA	0-Knife, sword or dagger entering into or through a natural orifice, initial encounter
0-W44.H2XD	2-W44.H2XD	0-Knife, sword or dagger entering into or through a natural orifice, subsequent encounter
0-W44.H2XS	2-W44.H2XS	0-Knife, sword or dagger entering into or through a natural orifice, sequela
0-W45.0XXA	2-W45.0XXA	0-Nail entering through skin, initial encounter
0-W45.0XXD	2-W45.0XXD	0-Nail entering through skin, subsequent encounter
0-W45.0XXS	2-W45.0XXS	0-Nail entering through skin, sequela
0-W45.8XXA	2-W45.8XXA	0-Other foreign body or object entering through skin, initial encounter
0-W45.8XXD	2-W45.8XXD	0-Other foreign body or object entering through skin, subsequent encounter
0-W45.8XXS	2-W45.8XXS	0-Other foreign body or object entering through skin, sequela
0-W46.0XXA	2-W46.0XXA	0-Contact with hypodermic needle, initial encounter
0-W46.0XXD	2-W46.0XXD	0-Contact with hypodermic needle, subsequent encounter
0-W46.0XXS	2-W46.0XXS	0-Contact with hypodermic needle, sequela
0-W46.1XXA	2-W46.1XXA	0-Contact with contaminated hypodermic needle, initial encounter
0-W46.1XXD	2-W46.1XXD	0-Contact with contaminated hypodermic needle, subsequent encounter
0-W46.1XXS	2-W46.1XXS	0-Contact with contaminated hypodermic needle, sequela
0-W49.01XA	2-W49.01XA	0-Hair causing external constriction, initial encounter
0-W49.01XD	2-W49.01XD	0-Hair causing external constriction, subsequent encounter
0-W49.01XS	2-W49.01XS	0-Hair causing external constriction, sequela
0-W49.02XA	2-W49.02XA	0-String or thread causing external constriction, initial encounter
0-W49.02XD	2-W49.02XD	0-String or thread causing external constriction, subsequent encounter
0-W49.02XS	2-W49.02XS	0-String or thread causing external constriction, sequela
0-W49.03XA	2-W49.03XA	0-Rubber band causing external constriction, initial encounter
0-W49.03XD	2-W49.03XD	0-Rubber band causing external constriction, subsequent encounter
0-W49.03XS	2-W49.03XS	0-Rubber band causing external constriction, sequela
0-W49.04XA	2-W49.04XA	0-Ring or other jewelry causing external constriction, initial encounter
0-W49.04XD	2-W49.04XD	0-Ring or other jewelry causing external constriction, subsequent encounter
0-W49.04XS	2-W49.04XS	0-Ring or other jewelry causing external constriction, sequela
0-W49.09XA	2-W49.09XA	0-Other specified item causing external constriction, initial encounter
0-W49.09XD	2-W49.09XD	0-Other specified item causing external constriction, subsequent encounter
0-W49.09XS	2-W49.09XS	0-Other specified item causing external constriction, sequela
0-W49.9XXA	2-W49.9XXA	0-Exposure to other inanimate mechanical forces, initial encounter
0-W49.9XXD	2-W49.9XXD	0-Exposure to other inanimate mechanical forces, subsequent encounter
0-W49.9XXS	2-W49.9XXS	0-Exposure to other inanimate mechanical forces, sequela
0-W50.0XXA	2-W50.0XXA	0-Accidental hit or strike by another person, initial encounter
0-W50.0XXD	2-W50.0XXD	0-Accidental hit or strike by another person, subsequent encounter
0-W50.0XXS	2-W50.0XXS	0-Accidental hit or strike by another person, sequela
0-W50.1XXA	2-W50.1XXA	0-Accidental kick by another person, initial encounter
0-W50.1XXD	2-W50.1XXD	0-Accidental kick by another person, subsequent encounter
0-W50.1XXS	2-W50.1XXS	0-Accidental kick by another person, sequela
0-W50.2XXA	2-W50.2XXA	0-Accidental twist by another person, initial encounter
0-W50.2XXD	2-W50.2XXD	0-Accidental twist by another person, subsequent encounter
0-W50.2XXS	2-W50.2XXS	0-Accidental twist by another person, sequela
0-W50.3XXA	2-W50.3XXA	0-Accidental bite by another person, initial encounter
0-W50.3XXD	2-W50.3XXD	0-Accidental bite by another person, subsequent encounter
0-W50.3XXS	2-W50.3XXS	0-Accidental bite by another person, sequela
0-W50.4XXA	2-W50.4XXA	0-Accidental scratch by another person, initial encounter
0-W50.4XXD	2-W50.4XXD	0-Accidental scratch by another person, subsequent encounter
0-W50.4XXS	2-W50.4XXS	0-Accidental scratch by another person, sequela
0-W51.XXXA	2-W51.XXXA	0-Accidental striking against or bumped into by another person, initial encounter
0-W51.XXXD	2-W51.XXXD	0-Accidental striking against or bumped into by another person, subsequent encounter
0-W51.XXXS	2-W51.XXXS	0-Accidental striking against or bumped into by another person, sequela
0-W52.XXXA	2-W52.XXXA	0-Crushed, pushed or stepped on by crowd or human stampede, initial encounter
0-W52.XXXD	2-W52.XXXD	0-Crushed, pushed or stepped on by crowd or human stampede, subsequent encounter
0-W52.XXXS	2-W52.XXXS	0-Crushed, pushed or stepped on by crowd or human stampede, sequela
0-W53.01XA	2-W53.01XA	0-Bitten by mouse, initial encounter
0-W53.01XD	2-W53.01XD	0-Bitten by mouse, subsequent encounter
0-W53.01XS	2-W53.01XS	0-Bitten by mouse, sequela
0-W53.09XA	2-W53.09XA	0-Other contact with mouse, initial encounter
0-W53.09XD	2-W53.09XD	0-Other contact with mouse, subsequent encounter
0-W53.09XS	2-W53.09XS	0-Other contact with mouse, sequela
0-W53.11XA	2-W53.11XA	0-Bitten by rat, initial encounter
0-W53.11XD	2-W53.11XD	0-Bitten by rat, subsequent encounter
0-W53.11XS	2-W53.11XS	0-Bitten by rat, sequela
0-W53.19XA	2-W53.19XA	0-Other contact with rat, initial encounter
0-W53.19XD	2-W53.19XD	0-Other contact with rat, subsequent encounter
0-W53.19XS	2-W53.19XS	0-Other contact with rat, sequela
0-W53.21XA	2-W53.21XA	0-Bitten by squirrel, initial encounter
0-W53.21XD	2-W53.21XD	0-Bitten by squirrel, subsequent encounter
0-W53.21XS	2-W53.21XS	0-Bitten by squirrel, sequela
0-W53.29XA	2-W53.29XA	0-Other contact with squirrel, initial encounter
0-W53.29XD	2-W53.29XD	0-Other contact with squirrel, subsequent encounter
0-W53.29XS	2-W53.29XS	0-Other contact with squirrel, sequela
0-W53.81XA	2-W53.81XA	0-Bitten by other rodent, initial encounter
0-W53.81XD	2-W53.81XD	0-Bitten by other rodent, subsequent encounter
0-W53.81XS	2-W53.81XS	0-Bitten by other rodent, sequela
0-W53.89XA	2-W53.89XA	0-Other contact with other rodent, initial encounter
0-W53.89XD	2-W53.89XD	0-Other contact with other rodent, subsequent encounter
0-W53.89XS	2-W53.89XS	0-Other contact with other rodent, sequela
0-W54.0XXA	2-W54.0XXA	0-Bitten by dog, initial encounter
0-W54.0XXD	2-W54.0XXD	0-Bitten by dog, subsequent encounter
0-W54.0XXS	2-W54.0XXS	0-Bitten by dog, sequela
0-W54.1XXA	2-W54.1XXA	0-Struck by dog, initial encounter
0-W54.1XXD	2-W54.1XXD	0-Struck by dog, subsequent encounter
0-W54.1XXS	2-W54.1XXS	0-Struck by dog, sequela
0-W54.8XXA	2-W54.8XXA	0-Other contact with dog, initial encounter
0-W54.8XXD	2-W54.8XXD	0-Other contact with dog, subsequent encounter
0-W54.8XXS	2-W54.8XXS	0-Other contact with dog, sequela
0-W55.01XA	2-W55.01XA	0-Bitten by cat, initial encounter
0-W55.01XD	2-W55.01XD	0-Bitten by cat, subsequent encounter
0-W55.01XS	2-W55.01XS	0-Bitten by cat, sequela
0-W55.03XA	2-W55.03XA	0-Scratched by cat, initial encounter
0-W55.03XD	2-W55.03XD	0-Scratched by cat, subsequent encounter
0-W55.03XS	2-W55.03XS	0-Scratched by cat, sequela
0-W55.09XA	2-W55.09XA	0-Other contact with cat, initial encounter
0-W55.09XD	2-W55.09XD	0-Other contact with cat, subsequent encounter
0-W55.09XS	2-W55.09XS	0-Other contact with cat, sequela
0-W55.11XA	2-W55.11XA	0-Bitten by horse, initial encounter
0-W55.11XD	2-W55.11XD	0-Bitten by horse, subsequent encounter
0-W55.11XS	2-W55.11XS	0-Bitten by horse, sequela
0-W55.12XA	2-W55.12XA	0-Struck by horse, initial encounter
0-W55.12XD	2-W55.12XD	0-Struck by horse, subsequent encounter
0-W55.12XS	2-W55.12XS	0-Struck by horse, sequela
0-W55.19XA	2-W55.19XA	0-Other contact with horse, initial encounter
0-W55.19XD	2-W55.19XD	0-Other contact with horse, subsequent encounter
0-W55.19XS	2-W55.19XS	0-Other contact with horse, sequela
0-W55.21XA	2-W55.21XA	0-Bitten by cow, initial encounter
0-W55.21XD	2-W55.21XD	0-Bitten by cow, subsequent encounter
0-W55.21XS	2-W55.21XS	0-Bitten by cow, sequela
0-W55.22XA	2-W55.22XA	0-Struck by cow, initial encounter
0-W55.22XD	2-W55.22XD	0-Struck by cow, subsequent encounter
0-W55.22XS	2-W55.22XS	0-Struck by cow, sequela
0-W55.29XA	2-W55.29XA	0-Other contact with cow, initial encounter
0-W55.29XD	2-W55.29XD	0-Other contact with cow, subsequent encounter
0-W55.29XS	2-W55.29XS	0-Other contact with cow, sequela
0-W55.31XA	2-W55.31XA	0-Bitten by other hoof stock, initial encounter
0-W55.31XD	2-W55.31XD	0-Bitten by other hoof stock, subsequent encounter
0-W55.31XS	2-W55.31XS	0-Bitten by other hoof stock, sequela
0-W55.32XA	2-W55.32XA	0-Struck by other hoof stock, initial encounter
0-W55.32XD	2-W55.32XD	0-Struck by other hoof stock, subsequent encounter
0-W55.32XS	2-W55.32XS	0-Struck by other hoof stock, sequela
0-W55.39XA	2-W55.39XA	0-Other contact with other hoof stock, initial encounter
0-W55.39XD	2-W55.39XD	0-Other contact with other hoof stock, subsequent encounter
0-W55.39XS	2-W55.39XS	0-Other contact with other hoof stock, sequela
0-W55.41XA	2-W55.41XA	0-Bitten by pig, initial encounter
0-W55.41XD	2-W55.41XD	0-Bitten by pig, subsequent encounter
0-W55.41XS	2-W55.41XS	0-Bitten by pig, sequela
0-W55.42XA	2-W55.42XA	0-Struck by pig, initial encounter
0-W55.42XD	2-W55.42XD	0-Struck by pig, subsequent encounter
0-W55.42XS	2-W55.42XS	0-Struck by pig, sequela
0-W55.49XA	2-W55.49XA	0-Other contact with pig, initial encounter
0-W55.49XD	2-W55.49XD	0-Other contact with pig, subsequent encounter
0-W55.49XS	2-W55.49XS	0-Other contact with pig, sequela
0-W55.51XA	2-W55.51XA	0-Bitten by raccoon, initial encounter
0-W55.51XD	2-W55.51XD	0-Bitten by raccoon, subsequent encounter
0-W55.51XS	2-W55.51XS	0-Bitten by raccoon, sequela
0-W55.52XA	2-W55.52XA	0-Struck by raccoon, initial encounter
0-W55.52XD	2-W55.52XD	0-Struck by raccoon, subsequent encounter
0-W55.52XS	2-W55.52XS	0-Struck by raccoon, sequela
0-W55.59XA	2-W55.59XA	0-Other contact with raccoon, initial encounter
0-W55.59XD	2-W55.59XD	0-Other contact with raccoon, subsequent encounter
0-W55.59XS	2-W55.59XS	0-Other contact with raccoon, sequela
0-W55.81XA	2-W55.81XA	0-Bitten by other mammals, initial encounter
0-W55.81XD	2-W55.81XD	0-Bitten by other mammals, subsequent encounter
0-W55.81XS	2-W55.81XS	0-Bitten by other mammals, sequela
0-W55.82XA	2-W55.82XA	0-Struck by other mammals, initial encounter
0-W55.82XD	2-W55.82XD	0-Struck by other mammals, subsequent encounter
0-W55.82XS	2-W55.82XS	0-Struck by other mammals, sequela
0-W55.89XA	2-W55.89XA	0-Other contact with other mammals, initial encounter
0-W55.89XD	2-W55.89XD	0-Other contact with other mammals, subsequent encounter
0-W55.89XS	2-W55.89XS	0-Other contact with other mammals, sequela
0-W56.01XA	2-W56.01XA	0-Bitten by dolphin, initial encounter
0-W56.01XD	2-W56.01XD	0-Bitten by dolphin, subsequent encounter
0-W56.01XS	2-W56.01XS	0-Bitten by dolphin, sequela
0-W56.02XA	2-W56.02XA	0-Struck by dolphin, initial encounter
0-W56.02XD	2-W56.02XD	0-Struck by dolphin, subsequent encounter
0-W56.02XS	2-W56.02XS	0-Struck by dolphin, sequela
0-W56.09XA	2-W56.09XA	0-Other contact with dolphin, initial encounter
0-W56.09XD	2-W56.09XD	0-Other contact with dolphin, subsequent encounter
0-W56.09XS	2-W56.09XS	0-Other contact with dolphin, sequela
0-W56.11XA	2-W56.11XA	0-Bitten by sea lion, initial encounter
0-W56.11XD	2-W56.11XD	0-Bitten by sea lion, subsequent encounter
0-W56.11XS	2-W56.11XS	0-Bitten by sea lion, sequela
0-W56.12XA	2-W56.12XA	0-Struck by sea lion, initial encounter
0-W56.12XD	2-W56.12XD	0-Struck by sea lion, subsequent encounter
0-W56.12XS	2-W56.12XS	0-Struck by sea lion, sequela
0-W56.19XA	2-W56.19XA	0-Other contact with sea lion, initial encounter
0-W56.19XD	2-W56.19XD	0-Other contact with sea lion, subsequent encounter
0-W56.19XS	2-W56.19XS	0-Other contact with sea lion, sequela
0-W56.21XA	2-W56.21XA	0-Bitten by orca, initial encounter
0-W56.21XD	2-W56.21XD	0-Bitten by orca, subsequent encounter
0-W56.21XS	2-W56.21XS	0-Bitten by orca, sequela
0-W56.22XA	2-W56.22XA	0-Struck by orca, initial encounter
0-W56.22XD	2-W56.22XD	0-Struck by orca, subsequent encounter
0-W56.22XS	2-W56.22XS	0-Struck by orca, sequela
0-W56.29XA	2-W56.29XA	0-Other contact with orca, initial encounter
0-W56.29XD	2-W56.29XD	0-Other contact with orca, subsequent encounter
0-W56.29XS	2-W56.29XS	0-Other contact with orca, sequela
0-W56.31XA	2-W56.31XA	0-Bitten by other marine mammals, initial encounter
0-W56.31XD	2-W56.31XD	0-Bitten by other marine mammals, subsequent encounter
0-W56.31XS	2-W56.31XS	0-Bitten by other marine mammals, sequela
0-W56.32XA	2-W56.32XA	0-Struck by other marine mammals, initial encounter
0-W56.32XD	2-W56.32XD	0-Struck by other marine mammals, subsequent encounter
0-W56.32XS	2-W56.32XS	0-Struck by other marine mammals, sequela
0-W56.39XA	2-W56.39XA	0-Other contact with other marine mammals, initial encounter
0-W56.39XD	2-W56.39XD	0-Other contact with other marine mammals, subsequent encounter
0-W56.39XS	2-W56.39XS	0-Other contact with other marine mammals, sequela
0-W56.41XA	2-W56.41XA	0-Bitten by shark, initial encounter
0-W56.41XD	2-W56.41XD	0-Bitten by shark, subsequent encounter
0-W56.41XS	2-W56.41XS	0-Bitten by shark, sequela
0-W56.42XA	2-W56.42XA	0-Struck by shark, initial encounter
0-W56.42XD	2-W56.42XD	0-Struck by shark, subsequent encounter
0-W56.42XS	2-W56.42XS	0-Struck by shark, sequela
0-W56.49XA	2-W56.49XA	0-Other contact with shark, initial encounter
0-W56.49XD	2-W56.49XD	0-Other contact with shark, subsequent encounter
0-W56.49XS	2-W56.49XS	0-Other contact with shark, sequela
0-W56.51XA	2-W56.51XA	0-Bitten by other fish, initial encounter
0-W56.51XD	2-W56.51XD	0-Bitten by other fish, subsequent encounter
0-W56.51XS	2-W56.51XS	0-Bitten by other fish, sequela
0-W56.52XA	2-W56.52XA	0-Struck by other fish, initial encounter
0-W56.52XD	2-W56.52XD	0-Struck by other fish, subsequent encounter
0-W56.52XS	2-W56.52XS	0-Struck by other fish, sequela
0-W56.59XA	2-W56.59XA	0-Other contact with other fish, initial encounter
0-W56.59XD	2-W56.59XD	0-Other contact with other fish, subsequent encounter
0-W56.59XS	2-W56.59XS	0-Other contact with other fish, sequela
0-W56.81XA	2-W56.81XA	0-Bitten by other nonvenomous marine animals, initial encounter
0-W56.81XD	2-W56.81XD	0-Bitten by other nonvenomous marine animals, subsequent encounter
0-W56.81XS	2-W56.81XS	0-Bitten by other nonvenomous marine animals, sequela
0-W56.82XA	2-W56.82XA	0-Struck by other nonvenomous marine animals, initial encounter
0-W56.82XD	2-W56.82XD	0-Struck by other nonvenomous marine animals, subsequent encounter
0-W56.82XS	2-W56.82XS	0-Struck by other nonvenomous marine animals, sequela
0-W56.89XA	2-W56.89XA	0-Other contact with other nonvenomous marine animals, initial encounter
0-W56.89XD	2-W56.89XD	0-Other contact with other nonvenomous marine animals, subsequent encounter
0-W56.89XS	2-W56.89XS	0-Other contact with other nonvenomous marine animals, sequela
0-W57.XXXA	2-W57.XXXA	0-Bitten or stung by nonvenomous insect and other nonvenomous arthropods, initial encounter
0-W57.XXXD	2-W57.XXXD	0-Bitten or stung by nonvenomous insect and other nonvenomous arthropods, subsequent encounter
0-W57.XXXS	2-W57.XXXS	0-Bitten or stung by nonvenomous insect and other nonvenomous arthropods, sequela
0-W58.01XA	2-W58.01XA	0-Bitten by alligator, initial encounter
0-W58.01XD	2-W58.01XD	0-Bitten by alligator, subsequent encounter
0-W58.01XS	2-W58.01XS	0-Bitten by alligator, sequela
0-W58.02XA	2-W58.02XA	0-Struck by alligator, initial encounter
0-W58.02XD	2-W58.02XD	0-Struck by alligator, subsequent encounter
0-W58.02XS	2-W58.02XS	0-Struck by alligator, sequela
0-W58.03XA	2-W58.03XA	0-Crushed by alligator, initial encounter
0-W58.03XD	2-W58.03XD	0-Crushed by alligator, subsequent encounter
0-W58.03XS	2-W58.03XS	0-Crushed by alligator, sequela
0-W58.09XA	2-W58.09XA	0-Other contact with alligator, initial encounter
0-W58.09XD	2-W58.09XD	0-Other contact with alligator, subsequent encounter
0-W58.09XS	2-W58.09XS	0-Other contact with alligator, sequela
0-W58.11XA	2-W58.11XA	0-Bitten by crocodile, initial encounter
0-W58.11XD	2-W58.11XD	0-Bitten by crocodile, subsequent encounter
0-W58.11XS	2-W58.11XS	0-Bitten by crocodile, sequela
0-W58.12XA	2-W58.12XA	0-Struck by crocodile, initial encounter
0-W58.12XD	2-W58.12XD	0-Struck by crocodile, subsequent encounter
0-W58.12XS	2-W58.12XS	0-Struck by crocodile, sequela
0-W58.13XA	2-W58.13XA	0-Crushed by crocodile, initial encounter
0-W58.13XD	2-W58.13XD	0-Crushed by crocodile, subsequent encounter
0-W58.13XS	2-W58.13XS	0-Crushed by crocodile, sequela
0-W58.19XA	2-W58.19XA	0-Other contact with crocodile, initial encounter
0-W58.19XD	2-W58.19XD	0-Other contact with crocodile, subsequent encounter
0-W58.19XS	2-W58.19XS	0-Other contact with crocodile, sequela
0-W59.01XA	2-W59.01XA	0-Bitten by nonvenomous lizards, initial encounter
0-W59.01XD	2-W59.01XD	0-Bitten by nonvenomous lizards, subsequent encounter
0-W59.01XS	2-W59.01XS	0-Bitten by nonvenomous lizards, sequela
0-W59.02XA	2-W59.02XA	0-Struck by nonvenomous lizards, initial encounter
0-W59.02XD	2-W59.02XD	0-Struck by nonvenomous lizards, subsequent encounter
0-W59.02XS	2-W59.02XS	0-Struck by nonvenomous lizards, sequela
0-W59.09XA	2-W59.09XA	0-Other contact with nonvenomous lizards, initial encounter
0-W59.09XD	2-W59.09XD	0-Other contact with nonvenomous lizards, subsequent encounter
0-W59.09XS	2-W59.09XS	0-Other contact with nonvenomous lizards, sequela
0-W59.11XA	2-W59.11XA	0-Bitten by nonvenomous snake, initial encounter
0-W59.11XD	2-W59.11XD	0-Bitten by nonvenomous snake, subsequent encounter
0-W59.11XS	2-W59.11XS	0-Bitten by nonvenomous snake, sequela
0-W59.12XA	2-W59.12XA	0-Struck by nonvenomous snake, initial encounter
0-W59.12XD	2-W59.12XD	0-Struck by nonvenomous snake, subsequent encounter
0-W59.12XS	2-W59.12XS	0-Struck by nonvenomous snake, sequela
0-W59.13XA	2-W59.13XA	0-Crushed by nonvenomous snake, initial encounter
0-W59.13XD	2-W59.13XD	0-Crushed by nonvenomous snake, subsequent encounter
0-W59.13XS	2-W59.13XS	0-Crushed by nonvenomous snake, sequela
0-W59.19XA	2-W59.19XA	0-Other contact with nonvenomous snake, initial encounter
0-W59.19XD	2-W59.19XD	0-Other contact with nonvenomous snake, subsequent encounter
0-W59.19XS	2-W59.19XS	0-Other contact with nonvenomous snake, sequela
0-W59.21XA	2-W59.21XA	0-Bitten by turtle, initial encounter
0-W59.21XD	2-W59.21XD	0-Bitten by turtle, subsequent encounter
0-W59.21XS	2-W59.21XS	0-Bitten by turtle, sequela
0-W59.22XA	2-W59.22XA	0-Struck by turtle, initial encounter
0-W59.22XD	2-W59.22XD	0-Struck by turtle, subsequent encounter
0-W59.22XS	2-W59.22XS	0-Struck by turtle, sequela
0-W59.29XA	2-W59.29XA	0-Other contact with turtle, initial encounter
0-W59.29XD	2-W59.29XD	0-Other contact with turtle, subsequent encounter
0-W59.29XS	2-W59.29XS	0-Other contact with turtle, sequela
0-W59.81XA	2-W59.81XA	0-Bitten by other nonvenomous reptiles, initial encounter
0-W59.81XD	2-W59.81XD	0-Bitten by other nonvenomous reptiles, subsequent encounter
0-W59.81XS	2-W59.81XS	0-Bitten by other nonvenomous reptiles, sequela
0-W59.82XA	2-W59.82XA	0-Struck by other nonvenomous reptiles, initial encounter
0-W59.82XD	2-W59.82XD	0-Struck by other nonvenomous reptiles, subsequent encounter
0-W59.82XS	2-W59.82XS	0-Struck by other nonvenomous reptiles, sequela
0-W59.83XA	2-W59.83XA	0-Crushed by other nonvenomous reptiles, initial encounter
0-W59.83XD	2-W59.83XD	0-Crushed by other nonvenomous reptiles, subsequent encounter
0-W59.83XS	2-W59.83XS	0-Crushed by other nonvenomous reptiles, sequela
0-W59.89XA	2-W59.89XA	0-Other contact with other nonvenomous reptiles, initial encounter
0-W59.89XD	2-W59.89XD	0-Other contact with other nonvenomous reptiles, subsequent encounter
0-W59.89XS	2-W59.89XS	0-Other contact with other nonvenomous reptiles, sequela
0-W60.XXXA	2-W60.XXXA	0-Contact with nonvenomous plant thorns and spines and sharp leaves, initial encounter
0-W60.XXXD	2-W60.XXXD	0-Contact with nonvenomous plant thorns and spines and sharp leaves, subsequent encounter
0-W60.XXXS	2-W60.XXXS	0-Contact with nonvenomous plant thorns and spines and sharp leaves, sequela
0-W61.01XA	2-W61.01XA	0-Bitten by parrot, initial encounter
0-W61.01XD	2-W61.01XD	0-Bitten by parrot, subsequent encounter
0-W61.01XS	2-W61.01XS	0-Bitten by parrot, sequela
0-W61.02XA	2-W61.02XA	0-Struck by parrot, initial encounter
0-W61.02XD	2-W61.02XD	0-Struck by parrot, subsequent encounter
0-W61.02XS	2-W61.02XS	0-Struck by parrot, sequela
0-W61.09XA	2-W61.09XA	0-Other contact with parrot, initial encounter
0-W61.09XD	2-W61.09XD	0-Other contact with parrot, subsequent encounter
0-W61.09XS	2-W61.09XS	0-Other contact with parrot, sequela
0-W61.11XA	2-W61.11XA	0-Bitten by macaw, initial encounter
0-W61.11XD	2-W61.11XD	0-Bitten by macaw, subsequent encounter
0-W61.11XS	2-W61.11XS	0-Bitten by macaw, sequela
0-W61.12XA	2-W61.12XA	0-Struck by macaw, initial encounter
0-W61.12XD	2-W61.12XD	0-Struck by macaw, subsequent encounter
0-W61.12XS	2-W61.12XS	0-Struck by macaw, sequela
0-W61.19XA	2-W61.19XA	0-Other contact with macaw, initial encounter
0-W61.19XD	2-W61.19XD	0-Other contact with macaw, subsequent encounter
0-W61.19XS	2-W61.19XS	0-Other contact with macaw, sequela
0-W61.21XA	2-W61.21XA	0-Bitten by other psittacines, initial encounter
0-W61.21XD	2-W61.21XD	0-Bitten by other psittacines, subsequent encounter
0-W61.21XS	2-W61.21XS	0-Bitten by other psittacines, sequela
0-W61.22XA	2-W61.22XA	0-Struck by other psittacines, initial encounter
0-W61.22XD	2-W61.22XD	0-Struck by other psittacines, subsequent encounter
0-W61.22XS	2-W61.22XS	0-Struck by other psittacines, sequela
0-W61.29XA	2-W61.29XA	0-Other contact with other psittacines, initial encounter
0-W61.29XD	2-W61.29XD	0-Other contact with other psittacines, subsequent encounter
0-W61.29XS	2-W61.29XS	0-Other contact with other psittacines, sequela
0-W61.32XA	2-W61.32XA	0-Struck by chicken, initial encounter
0-W61.32XD	2-W61.32XD	0-Struck by chicken, subsequent encounter
0-W61.32XS	2-W61.32XS	0-Struck by chicken, sequela
0-W61.33XA	2-W61.33XA	0-Pecked by chicken, initial encounter
0-W61.33XD	2-W61.33XD	0-Pecked by chicken, subsequent encounter
0-W61.33XS	2-W61.33XS	0-Pecked by chicken, sequela
0-W61.39XA	2-W61.39XA	0-Other contact with chicken, initial encounter
0-W61.39XD	2-W61.39XD	0-Other contact with chicken, subsequent encounter
0-W61.39XS	2-W61.39XS	0-Other contact with chicken, sequela
0-W61.42XA	2-W61.42XA	0-Struck by turkey, initial encounter
0-W61.42XD	2-W61.42XD	0-Struck by turkey, subsequent encounter
0-W61.42XS	2-W61.42XS	0-Struck by turkey, sequela
0-W61.43XA	2-W61.43XA	0-Pecked by turkey, initial encounter
0-W61.43XD	2-W61.43XD	0-Pecked by turkey, subsequent encounter
0-W61.43XS	2-W61.43XS	0-Pecked by turkey, sequela
0-W61.49XA	2-W61.49XA	0-Other contact with turkey, initial encounter
0-W61.49XD	2-W61.49XD	0-Other contact with turkey, subsequent encounter
0-W61.49XS	2-W61.49XS	0-Other contact with turkey, sequela
0-W61.51XA	2-W61.51XA	0-Bitten by goose, initial encounter
0-W61.51XD	2-W61.51XD	0-Bitten by goose, subsequent encounter
0-W61.51XS	2-W61.51XS	0-Bitten by goose, sequela
0-W61.52XA	2-W61.52XA	0-Struck by goose, initial encounter
0-W61.52XD	2-W61.52XD	0-Struck by goose, subsequent encounter
0-W61.52XS	2-W61.52XS	0-Struck by goose, sequela
0-W61.59XA	2-W61.59XA	0-Other contact with goose, initial encounter
0-W61.59XD	2-W61.59XD	0-Other contact with goose, subsequent encounter
0-W61.59XS	2-W61.59XS	0-Other contact with goose, sequela
0-W61.61XA	2-W61.61XA	0-Bitten by duck, initial encounter
0-W61.61XD	2-W61.61XD	0-Bitten by duck, subsequent encounter
0-W61.61XS	2-W61.61XS	0-Bitten by duck, sequela
0-W61.62XA	2-W61.62XA	0-Struck by duck, initial encounter
0-W61.62XD	2-W61.62XD	0-Struck by duck, subsequent encounter
0-W61.62XS	2-W61.62XS	0-Struck by duck, sequela
0-W61.69XA	2-W61.69XA	0-Other contact with duck, initial encounter
0-W61.69XD	2-W61.69XD	0-Other contact with duck, subsequent encounter
0-W61.69XS	2-W61.69XS	0-Other contact with duck, sequela
0-W61.91XA	2-W61.91XA	0-Bitten by other birds, initial encounter
0-W61.91XD	2-W61.91XD	0-Bitten by other birds, subsequent encounter
0-W61.91XS	2-W61.91XS	0-Bitten by other birds, sequela
0-W61.92XA	2-W61.92XA	0-Struck by other birds, initial encounter
0-W61.92XD	2-W61.92XD	0-Struck by other birds, subsequent encounter
0-W61.92XS	2-W61.92XS	0-Struck by other birds, sequela
0-W61.99XA	2-W61.99XA	0-Other contact with other birds, initial encounter
0-W61.99XD	2-W61.99XD	0-Other contact with other birds, subsequent encounter
0-W61.99XS	2-W61.99XS	0-Other contact with other birds, sequela
0-W62.0XXA	2-W62.0XXA	0-Contact with nonvenomous frogs, initial encounter
0-W62.0XXD	2-W62.0XXD	0-Contact with nonvenomous frogs, subsequent encounter
0-W62.0XXS	2-W62.0XXS	0-Contact with nonvenomous frogs, sequela
0-W62.1XXA	2-W62.1XXA	0-Contact with nonvenomous toads, initial encounter
0-W62.1XXD	2-W62.1XXD	0-Contact with nonvenomous toads, subsequent encounter
0-W62.1XXS	2-W62.1XXS	0-Contact with nonvenomous toads, sequela
0-W62.9XXA	2-W62.9XXA	0-Contact with other nonvenomous amphibians, initial encounter
0-W62.9XXD	2-W62.9XXD	0-Contact with other nonvenomous amphibians, subsequent encounter
0-W62.9XXS	2-W62.9XXS	0-Contact with other nonvenomous amphibians, sequela
0-W64.XXXA	2-W64.XXXA	0-Exposure to other animate mechanical forces, initial encounter
0-W64.XXXD	2-W64.XXXD	0-Exposure to other animate mechanical forces, subsequent encounter
0-W64.XXXS	2-W64.XXXS	0-Exposure to other animate mechanical forces, sequela
0-W65.XXXA	2-W65.XXXA	0-Accidental drowning and submersion while in bath-tub, initial encounter
0-W65.XXXD	2-W65.XXXD	0-Accidental drowning and submersion while in bath-tub, subsequent encounter
0-W65.XXXS	2-W65.XXXS	0-Accidental drowning and submersion while in bath-tub, sequela
0-W67.XXXA	2-W67.XXXA	0-Accidental drowning and submersion while in swimming-pool, initial encounter
0-W67.XXXD	2-W67.XXXD	0-Accidental drowning and submersion while in swimming-pool, subsequent encounter
0-W67.XXXS	2-W67.XXXS	0-Accidental drowning and submersion while in swimming-pool, sequela
0-W69.XXXA	2-W69.XXXA	0-Accidental drowning and submersion while in natural water, initial encounter
0-W69.XXXD	2-W69.XXXD	0-Accidental drowning and submersion while in natural water, subsequent encounter
0-W69.XXXS	2-W69.XXXS	0-Accidental drowning and submersion while in natural water, sequela
0-W73.XXXA	2-W73.XXXA	0-Other specified cause of accidental non-transport drowning and submersion, initial encounter
0-W73.XXXD	2-W73.XXXD	0-Other specified cause of accidental non-transport drowning and submersion, subsequent encounter
0-W73.XXXS	2-W73.XXXS	0-Other specified cause of accidental non-transport drowning and submersion, sequela
0-W74.XXXA	2-W74.XXXA	0-Unspecified cause of accidental drowning and submersion, initial encounter
0-W74.XXXD	2-W74.XXXD	0-Unspecified cause of accidental drowning and submersion, subsequent encounter
0-W74.XXXS	2-W74.XXXS	0-Unspecified cause of accidental drowning and submersion, sequela
0-W85.XXXA	2-W85.XXXA	0-Exposure to electric transmission lines, initial encounter
0-W85.XXXD	2-W85.XXXD	0-Exposure to electric transmission lines, subsequent encounter
0-W85.XXXS	2-W85.XXXS	0-Exposure to electric transmission lines, sequela
0-W86.0XXA	2-W86.0XXA	0-Exposure to domestic wiring and appliances, initial encounter
0-W86.0XXD	2-W86.0XXD	0-Exposure to domestic wiring and appliances, subsequent encounter
0-W86.0XXS	2-W86.0XXS	0-Exposure to domestic wiring and appliances, sequela
0-W86.1XXA	2-W86.1XXA	0-Exposure to industrial wiring, appliances and electrical machinery, initial encounter
0-W86.1XXD	2-W86.1XXD	0-Exposure to industrial wiring, appliances and electrical machinery, subsequent encounter
0-W86.1XXS	2-W86.1XXS	0-Exposure to industrial wiring, appliances and electrical machinery, sequela
0-W86.8XXA	2-W86.8XXA	0-Exposure to other electric current, initial encounter
0-W86.8XXD	2-W86.8XXD	0-Exposure to other electric current, subsequent encounter
0-W86.8XXS	2-W86.8XXS	0-Exposure to other electric current, sequela
0-W88.0XXA	2-W88.0XXA	0-Exposure to X-rays, initial encounter
0-W88.0XXD	2-W88.0XXD	0-Exposure to X-rays, subsequent encounter
0-W88.0XXS	2-W88.0XXS	0-Exposure to X-rays, sequela
0-W88.1XXA	2-W88.1XXA	0-Exposure to radioactive isotopes, initial encounter
0-W88.1XXD	2-W88.1XXD	0-Exposure to radioactive isotopes, subsequent encounter
0-W88.1XXS	2-W88.1XXS	0-Exposure to radioactive isotopes, sequela
0-W88.8XXA	2-W88.8XXA	0-Exposure to other ionizing radiation, initial encounter
0-W88.8XXD	2-W88.8XXD	0-Exposure to other ionizing radiation, subsequent encounter
0-W88.8XXS	2-W88.8XXS	0-Exposure to other ionizing radiation, sequela
0-W89.0XXA	2-W89.0XXA	0-Exposure to welding light (arc), initial encounter
0-W89.0XXD	2-W89.0XXD	0-Exposure to welding light (arc), subsequent encounter
0-W89.0XXS	2-W89.0XXS	0-Exposure to welding light (arc), sequela
0-W89.1XXA	2-W89.1XXA	0-Exposure to tanning bed, initial encounter
0-W89.1XXD	2-W89.1XXD	0-Exposure to tanning bed, subsequent encounter
0-W89.1XXS	2-W89.1XXS	0-Exposure to tanning bed, sequela
0-W89.8XXA	2-W89.8XXA	0-Exposure to other man-made visible and ultraviolet light, initial encounter
0-W89.8XXD	2-W89.8XXD	0-Exposure to other man-made visible and ultraviolet light, subsequent encounter
0-W89.8XXS	2-W89.8XXS	0-Exposure to other man-made visible and ultraviolet light, sequela
0-W89.9XXA	2-W89.9XXA	0-Exposure to unspecified man-made visible and ultraviolet light, initial encounter
0-W89.9XXD	2-W89.9XXD	0-Exposure to unspecified man-made visible and ultraviolet light, subsequent encounter
0-W89.9XXS	2-W89.9XXS	0-Exposure to unspecified man-made visible and ultraviolet light, sequela
0-W90.0XXA	2-W90.0XXA	0-Exposure to radiofrequency, initial encounter
0-W90.0XXD	2-W90.0XXD	0-Exposure to radiofrequency, subsequent encounter
0-W90.0XXS	2-W90.0XXS	0-Exposure to radiofrequency, sequela
0-W90.1XXA	2-W90.1XXA	0-Exposure to infrared radiation, initial encounter
0-W90.1XXD	2-W90.1XXD	0-Exposure to infrared radiation, subsequent encounter
0-W90.1XXS	2-W90.1XXS	0-Exposure to infrared radiation, sequela
0-W90.2XXA	2-W90.2XXA	0-Exposure to laser radiation, initial encounter
0-W90.2XXD	2-W90.2XXD	0-Exposure to laser radiation, subsequent encounter
0-W90.2XXS	2-W90.2XXS	0-Exposure to laser radiation, sequela
0-W90.8XXA	2-W90.8XXA	0-Exposure to other nonionizing radiation, initial encounter
0-W90.8XXD	2-W90.8XXD	0-Exposure to other nonionizing radiation, subsequent encounter
0-W90.8XXS	2-W90.8XXS	0-Exposure to other nonionizing radiation, sequela
0-W92.XXXA	2-W92.XXXA	0-Exposure to excessive heat of man-made origin, initial encounter
0-W92.XXXD	2-W92.XXXD	0-Exposure to excessive heat of man-made origin, subsequent encounter
0-W92.XXXS	2-W92.XXXS	0-Exposure to excessive heat of man-made origin, sequela
0-W93.01XA	2-W93.01XA	0-Contact with dry ice, initial encounter
0-W93.01XD	2-W93.01XD	0-Contact with dry ice, subsequent encounter
0-W93.01XS	2-W93.01XS	0-Contact with dry ice, sequela
0-W93.02XA	2-W93.02XA	0-Inhalation of dry ice, initial encounter
0-W93.02XD	2-W93.02XD	0-Inhalation of dry ice, subsequent encounter
0-W93.02XS	2-W93.02XS	0-Inhalation of dry ice, sequela
0-W93.11XA	2-W93.11XA	0-Contact with liquid air, initial encounter
0-W93.11XD	2-W93.11XD	0-Contact with liquid air, subsequent encounter
0-W93.11XS	2-W93.11XS	0-Contact with liquid air, sequela
0-W93.12XA	2-W93.12XA	0-Inhalation of liquid air, initial encounter
0-W93.12XD	2-W93.12XD	0-Inhalation of liquid air, subsequent encounter
0-W93.12XS	2-W93.12XS	0-Inhalation of liquid air, sequela
0-W93.2XXA	2-W93.2XXA	0-Prolonged exposure in deep freeze unit or refrigerator, initial encounter
0-W93.2XXD	2-W93.2XXD	0-Prolonged exposure in deep freeze unit or refrigerator, subsequent encounter
0-W93.2XXS	2-W93.2XXS	0-Prolonged exposure in deep freeze unit or refrigerator, sequela
0-W93.8XXA	2-W93.8XXA	0-Exposure to other excessive cold of man-made origin, initial encounter
0-W93.8XXD	2-W93.8XXD	0-Exposure to other excessive cold of man-made origin, subsequent encounter
0-W93.8XXS	2-W93.8XXS	0-Exposure to other excessive cold of man-made origin, sequela
0-W94.0XXA	2-W94.0XXA	0-Exposure to prolonged high air pressure, initial encounter
0-W94.0XXD	2-W94.0XXD	0-Exposure to prolonged high air pressure, subsequent encounter
0-W94.0XXS	2-W94.0XXS	0-Exposure to prolonged high air pressure, sequela
0-W94.11XA	2-W94.11XA	0-Exposure to residence or prolonged visit at high altitude, initial encounter
0-W94.11XD	2-W94.11XD	0-Exposure to residence or prolonged visit at high altitude, subsequent encounter
0-W94.11XS	2-W94.11XS	0-Exposure to residence or prolonged visit at high altitude, sequela
0-W94.12XA	2-W94.12XA	0-Exposure to other prolonged low air pressure, initial encounter
0-W94.12XD	2-W94.12XD	0-Exposure to other prolonged low air pressure, subsequent encounter
0-W94.12XS	2-W94.12XS	0-Exposure to other prolonged low air pressure, sequela
0-W94.21XA	2-W94.21XA	0-Exposure to reduction in atmospheric pressure while surfacing from deep-water diving, initial encounter
0-W94.21XD	2-W94.21XD	0-Exposure to reduction in atmospheric pressure while surfacing from deep-water diving, subsequent encounter
0-W94.21XS	2-W94.21XS	0-Exposure to reduction in atmospheric pressure while surfacing from deep-water diving, sequela
0-W94.22XA	2-W94.22XA	0-Exposure to reduction in atmospheric pressure while surfacing from underground, initial encounter
0-W94.22XD	2-W94.22XD	0-Exposure to reduction in atmospheric pressure while surfacing from underground, subsequent encounter
0-W94.22XS	2-W94.22XS	0-Exposure to reduction in atmospheric pressure while surfacing from underground, sequela
0-W94.23XA	2-W94.23XA	0-Exposure to sudden change in air pressure in aircraft during ascent, initial encounter
0-W94.23XD	2-W94.23XD	0-Exposure to sudden change in air pressure in aircraft during ascent, subsequent encounter
0-W94.23XS	2-W94.23XS	0-Exposure to sudden change in air pressure in aircraft during ascent, sequela
0-W94.29XA	2-W94.29XA	0-Exposure to other rapid changes in air pressure during ascent, initial encounter
0-W94.29XD	2-W94.29XD	0-Exposure to other rapid changes in air pressure during ascent, subsequent encounter
0-W94.29XS	2-W94.29XS	0-Exposure to other rapid changes in air pressure during ascent, sequela
0-W94.31XA	2-W94.31XA	0-Exposure to sudden change in air pressure in aircraft during descent, initial encounter
0-W94.31XD	2-W94.31XD	0-Exposure to sudden change in air pressure in aircraft during descent, subsequent encounter
0-W94.31XS	2-W94.31XS	0-Exposure to sudden change in air pressure in aircraft during descent, sequela
0-W94.32XA	2-W94.32XA	0-Exposure to high air pressure from rapid descent in water, initial encounter
0-W94.32XD	2-W94.32XD	0-Exposure to high air pressure from rapid descent in water, subsequent encounter
0-W94.32XS	2-W94.32XS	0-Exposure to high air pressure from rapid descent in water, sequela
0-W94.39XA	2-W94.39XA	0-Exposure to other rapid changes in air pressure during descent, initial encounter
0-W94.39XD	2-W94.39XD	0-Exposure to other rapid changes in air pressure during descent, subsequent encounter
0-W94.39XS	2-W94.39XS	0-Exposure to other rapid changes in air pressure during descent, sequela
0-W99.XXXA	2-W99.XXXA	0-Exposure to other man-made environmental factors, initial encounter
0-W99.XXXD	2-W99.XXXD	0-Exposure to other man-made environmental factors, subsequent encounter
0-W99.XXXS	2-W99.XXXS	0-Exposure to other man-made environmental factors, sequela
0-X00.0XXA	2-X00.0XXA	0-Exposure to flames in uncontrolled fire in building or structure, initial encounter
0-X00.0XXD	2-X00.0XXD	0-Exposure to flames in uncontrolled fire in building or structure, subsequent encounter
0-X00.0XXS	2-X00.0XXS	0-Exposure to flames in uncontrolled fire in building or structure, sequela
0-X00.1XXA	2-X00.1XXA	0-Exposure to smoke in uncontrolled fire in building or structure, initial encounter
0-X00.1XXD	2-X00.1XXD	0-Exposure to smoke in uncontrolled fire in building or structure, subsequent encounter
0-X00.1XXS	2-X00.1XXS	0-Exposure to smoke in uncontrolled fire in building or structure, sequela
0-X00.2XXA	2-X00.2XXA	0-Injury due to collapse of burning building or structure in uncontrolled fire, initial encounter
0-X00.2XXD	2-X00.2XXD	0-Injury due to collapse of burning building or structure in uncontrolled fire, subsequent encounter
0-X00.2XXS	2-X00.2XXS	0-Injury due to collapse of burning building or structure in uncontrolled fire, sequela
0-X00.3XXA	2-X00.3XXA	0-Fall from burning building or structure in uncontrolled fire, initial encounter
0-X00.3XXD	2-X00.3XXD	0-Fall from burning building or structure in uncontrolled fire, subsequent encounter
0-X00.3XXS	2-X00.3XXS	0-Fall from burning building or structure in uncontrolled fire, sequela
0-X00.4XXA	2-X00.4XXA	0-Hit by object from burning building or structure in uncontrolled fire, initial encounter
0-X00.4XXD	2-X00.4XXD	0-Hit by object from burning building or structure in uncontrolled fire, subsequent encounter
0-X00.4XXS	2-X00.4XXS	0-Hit by object from burning building or structure in uncontrolled fire, sequela
0-X00.5XXA	2-X00.5XXA	0-Jump from burning building or structure in uncontrolled fire, initial encounter
0-X00.5XXD	2-X00.5XXD	0-Jump from burning building or structure in uncontrolled fire, subsequent encounter
0-X00.5XXS	2-X00.5XXS	0-Jump from burning building or structure in uncontrolled fire, sequela
0-X00.8XXA	2-X00.8XXA	0-Other exposure to uncontrolled fire in building or structure, initial encounter
0-X00.8XXD	2-X00.8XXD	0-Other exposure to uncontrolled fire in building or structure, subsequent encounter
0-X00.8XXS	2-X00.8XXS	0-Other exposure to uncontrolled fire in building or structure, sequela
0-X01.0XXA	2-X01.0XXA	0-Exposure to flames in uncontrolled fire, not in building or structure, initial encounter
0-X01.0XXD	2-X01.0XXD	0-Exposure to flames in uncontrolled fire, not in building or structure, subsequent encounter
0-X01.0XXS	2-X01.0XXS	0-Exposure to flames in uncontrolled fire, not in building or structure, sequela
0-X01.1XXA	2-X01.1XXA	0-Exposure to smoke in uncontrolled fire, not in building or structure, initial encounter
0-X01.1XXD	2-X01.1XXD	0-Exposure to smoke in uncontrolled fire, not in building or structure, subsequent encounter
0-X01.1XXS	2-X01.1XXS	0-Exposure to smoke in uncontrolled fire, not in building or structure, sequela
0-X01.3XXA	2-X01.3XXA	0-Fall due to uncontrolled fire, not in building or structure, initial encounter
0-X01.3XXD	2-X01.3XXD	0-Fall due to uncontrolled fire, not in building or structure, subsequent encounter
0-X01.3XXS	2-X01.3XXS	0-Fall due to uncontrolled fire, not in building or structure, sequela
0-X01.4XXA	2-X01.4XXA	0-Hit by object due to uncontrolled fire, not in building or structure, initial encounter
0-X01.4XXD	2-X01.4XXD	0-Hit by object due to uncontrolled fire, not in building or structure, subsequent encounter
0-X01.4XXS	2-X01.4XXS	0-Hit by object due to uncontrolled fire, not in building or structure, sequela
0-X01.8XXA	2-X01.8XXA	0-Other exposure to uncontrolled fire, not in building or structure, initial encounter
0-X01.8XXD	2-X01.8XXD	0-Other exposure to uncontrolled fire, not in building or structure, subsequent encounter
0-X01.8XXS	2-X01.8XXS	0-Other exposure to uncontrolled fire, not in building or structure, sequela
0-X02.0XXA	2-X02.0XXA	0-Exposure to flames in controlled fire in building or structure, initial encounter
0-X02.0XXD	2-X02.0XXD	0-Exposure to flames in controlled fire in building or structure, subsequent encounter
0-X02.0XXS	2-X02.0XXS	0-Exposure to flames in controlled fire in building or structure, sequela
0-X02.1XXA	2-X02.1XXA	0-Exposure to smoke in controlled fire in building or structure, initial encounter
0-X02.1XXD	2-X02.1XXD	0-Exposure to smoke in controlled fire in building or structure, subsequent encounter
0-X02.1XXS	2-X02.1XXS	0-Exposure to smoke in controlled fire in building or structure, sequela
0-X02.2XXA	2-X02.2XXA	0-Injury due to collapse of burning building or structure in controlled fire, initial encounter
0-X02.2XXD	2-X02.2XXD	0-Injury due to collapse of burning building or structure in controlled fire, subsequent encounter
0-X02.2XXS	2-X02.2XXS	0-Injury due to collapse of burning building or structure in controlled fire, sequela
0-X02.3XXA	2-X02.3XXA	0-Fall from burning building or structure in controlled fire, initial encounter
0-X02.3XXD	2-X02.3XXD	0-Fall from burning building or structure in controlled fire, subsequent encounter
0-X02.3XXS	2-X02.3XXS	0-Fall from burning building or structure in controlled fire, sequela
0-X02.4XXA	2-X02.4XXA	0-Hit by object from burning building or structure in controlled fire, initial encounter
0-X02.4XXD	2-X02.4XXD	0-Hit by object from burning building or structure in controlled fire, subsequent encounter
0-X02.4XXS	2-X02.4XXS	0-Hit by object from burning building or structure in controlled fire, sequela
0-X02.5XXA	2-X02.5XXA	0-Jump from burning building or structure in controlled fire, initial encounter
0-X02.5XXD	2-X02.5XXD	0-Jump from burning building or structure in controlled fire, subsequent encounter
0-X02.5XXS	2-X02.5XXS	0-Jump from burning building or structure in controlled fire, sequela
0-X02.8XXA	2-X02.8XXA	0-Other exposure to controlled fire in building or structure, initial encounter
0-X02.8XXD	2-X02.8XXD	0-Other exposure to controlled fire in building or structure, subsequent encounter
0-X02.8XXS	2-X02.8XXS	0-Other exposure to controlled fire in building or structure, sequela
0-X03.0XXA	2-X03.0XXA	0-Exposure to flames in controlled fire, not in building or structure, initial encounter
0-X03.0XXD	2-X03.0XXD	0-Exposure to flames in controlled fire, not in building or structure, subsequent encounter
0-X03.0XXS	2-X03.0XXS	0-Exposure to flames in controlled fire, not in building or structure, sequela
0-X03.1XXA	2-X03.1XXA	0-Exposure to smoke in controlled fire, not in building or structure, initial encounter
0-X03.1XXD	2-X03.1XXD	0-Exposure to smoke in controlled fire, not in building or structure, subsequent encounter
0-X03.1XXS	2-X03.1XXS	0-Exposure to smoke in controlled fire, not in building or structure, sequela
0-X03.3XXA	2-X03.3XXA	0-Fall due to controlled fire, not in building or structure, initial encounter
0-X03.3XXD	2-X03.3XXD	0-Fall due to controlled fire, not in building or structure, subsequent encounter
0-X03.3XXS	2-X03.3XXS	0-Fall due to controlled fire, not in building or structure, sequela
0-X03.4XXA	2-X03.4XXA	0-Hit by object due to controlled fire, not in building or structure, initial encounter
0-X03.4XXD	2-X03.4XXD	0-Hit by object due to controlled fire, not in building or structure, subsequent encounter
0-X03.4XXS	2-X03.4XXS	0-Hit by object due to controlled fire, not in building or structure, sequela
0-X03.8XXA	2-X03.8XXA	0-Other exposure to controlled fire, not in building or structure, initial encounter
0-X03.8XXD	2-X03.8XXD	0-Other exposure to controlled fire, not in building or structure, subsequent encounter
0-X03.8XXS	2-X03.8XXS	0-Other exposure to controlled fire, not in building or structure, sequela
0-X04.XXXA	2-X04.XXXA	0-Exposure to ignition of highly flammable material, initial encounter
0-X04.XXXD	2-X04.XXXD	0-Exposure to ignition of highly flammable material, subsequent encounter
0-X04.XXXS	2-X04.XXXS	0-Exposure to ignition of highly flammable material, sequela
0-X05.XXXA	2-X05.XXXA	0-Exposure to ignition or melting of nightwear, initial encounter
0-X05.XXXD	2-X05.XXXD	0-Exposure to ignition or melting of nightwear, subsequent encounter
0-X05.XXXS	2-X05.XXXS	0-Exposure to ignition or melting of nightwear, sequela
0-X06.0XXA	2-X06.0XXA	0-Exposure to ignition of plastic jewelry, initial encounter
0-X06.0XXD	2-X06.0XXD	0-Exposure to ignition of plastic jewelry, subsequent encounter
0-X06.0XXS	2-X06.0XXS	0-Exposure to ignition of plastic jewelry, sequela
0-X06.1XXA	2-X06.1XXA	0-Exposure to melting of plastic jewelry, initial encounter
0-X06.1XXD	2-X06.1XXD	0-Exposure to melting of plastic jewelry, subsequent encounter
0-X06.1XXS	2-X06.1XXS	0-Exposure to melting of plastic jewelry, sequela
0-X06.2XXA	2-X06.2XXA	0-Exposure to ignition of other clothing and apparel, initial encounter
0-X06.2XXD	2-X06.2XXD	0-Exposure to ignition of other clothing and apparel, subsequent encounter
0-X06.2XXS	2-X06.2XXS	0-Exposure to ignition of other clothing and apparel, sequela
0-X06.3XXA	2-X06.3XXA	0-Exposure to melting of other clothing and apparel, initial encounter
0-X06.3XXD	2-X06.3XXD	0-Exposure to melting of other clothing and apparel, subsequent encounter
0-X06.3XXS	2-X06.3XXS	0-Exposure to melting of other clothing and apparel, sequela
0-X08.00XA	2-X08.00XA	0-Exposure to bed fire due to unspecified burning material, initial encounter
0-X08.00XD	2-X08.00XD	0-Exposure to bed fire due to unspecified burning material, subsequent encounter
0-X08.00XS	2-X08.00XS	0-Exposure to bed fire due to unspecified burning material, sequela
0-X08.01XA	2-X08.01XA	0-Exposure to bed fire due to burning cigarette, initial encounter
0-X08.01XD	2-X08.01XD	0-Exposure to bed fire due to burning cigarette, subsequent encounter
0-X08.01XS	2-X08.01XS	0-Exposure to bed fire due to burning cigarette, sequela
0-X08.09XA	2-X08.09XA	0-Exposure to bed fire due to other burning material, initial encounter
0-X08.09XD	2-X08.09XD	0-Exposure to bed fire due to other burning material, subsequent encounter
0-X08.09XS	2-X08.09XS	0-Exposure to bed fire due to other burning material, sequela
0-X08.10XA	2-X08.10XA	0-Exposure to sofa fire due to unspecified burning material, initial encounter
0-X08.10XD	2-X08.10XD	0-Exposure to sofa fire due to unspecified burning material, subsequent encounter
0-X08.10XS	2-X08.10XS	0-Exposure to sofa fire due to unspecified burning material, sequela
0-X08.11XA	2-X08.11XA	0-Exposure to sofa fire due to burning cigarette, initial encounter
0-X08.11XD	2-X08.11XD	0-Exposure to sofa fire due to burning cigarette, subsequent encounter
0-X08.11XS	2-X08.11XS	0-Exposure to sofa fire due to burning cigarette, sequela
0-X08.19XA	2-X08.19XA	0-Exposure to sofa fire due to other burning material, initial encounter
0-X08.19XD	2-X08.19XD	0-Exposure to sofa fire due to other burning material, subsequent encounter
0-X08.19XS	2-X08.19XS	0-Exposure to sofa fire due to other burning material, sequela
0-X08.20XA	2-X08.20XA	0-Exposure to other furniture fire due to unspecified burning material, initial encounter
0-X08.20XD	2-X08.20XD	0-Exposure to other furniture fire due to unspecified burning material, subsequent encounter
0-X08.20XS	2-X08.20XS	0-Exposure to other furniture fire due to unspecified burning material, sequela
0-X08.21XA	2-X08.21XA	0-Exposure to other furniture fire due to burning cigarette, initial encounter
0-X08.21XD	2-X08.21XD	0-Exposure to other furniture fire due to burning cigarette, subsequent encounter
0-X08.21XS	2-X08.21XS	0-Exposure to other furniture fire due to burning cigarette, sequela
0-X08.29XA	2-X08.29XA	0-Exposure to other furniture fire due to other burning material, initial encounter
0-X08.29XD	2-X08.29XD	0-Exposure to other furniture fire due to other burning material, subsequent encounter
0-X08.29XS	2-X08.29XS	0-Exposure to other furniture fire due to other burning material, sequela
0-X08.8XXA	2-X08.8XXA	0-Exposure to other specified smoke, fire and flames, initial encounter
0-X08.8XXD	2-X08.8XXD	0-Exposure to other specified smoke, fire and flames, subsequent encounter
0-X08.8XXS	2-X08.8XXS	0-Exposure to other specified smoke, fire and flames, sequela
0-X10.0XXA	2-X10.0XXA	0-Contact with hot drinks, initial encounter
0-X10.0XXD	2-X10.0XXD	0-Contact with hot drinks, subsequent encounter
0-X10.0XXS	2-X10.0XXS	0-Contact with hot drinks, sequela
0-X10.1XXA	2-X10.1XXA	0-Contact with hot food, initial encounter
0-X10.1XXD	2-X10.1XXD	0-Contact with hot food, subsequent encounter
0-X10.1XXS	2-X10.1XXS	0-Contact with hot food, sequela
0-X10.2XXA	2-X10.2XXA	0-Contact with fats and cooking oils, initial encounter
0-X10.2XXD	2-X10.2XXD	0-Contact with fats and cooking oils, subsequent encounter
0-X10.2XXS	2-X10.2XXS	0-Contact with fats and cooking oils, sequela
0-X11.0XXA	2-X11.0XXA	0-Contact with hot water in bath or tub, initial encounter
0-X11.0XXD	2-X11.0XXD	0-Contact with hot water in bath or tub, subsequent encounter
0-X11.0XXS	2-X11.0XXS	0-Contact with hot water in bath or tub, sequela
0-X11.1XXA	2-X11.1XXA	0-Contact with running hot water, initial encounter
0-X11.1XXD	2-X11.1XXD	0-Contact with running hot water, subsequent encounter
0-X11.1XXS	2-X11.1XXS	0-Contact with running hot water, sequela
0-X11.8XXA	2-X11.8XXA	0-Contact with other hot tap-water, initial encounter
0-X11.8XXD	2-X11.8XXD	0-Contact with other hot tap-water, subsequent encounter
0-X11.8XXS	2-X11.8XXS	0-Contact with other hot tap-water, sequela
0-X12.XXXA	2-X12.XXXA	0-Contact with other hot fluids, initial encounter
0-X12.XXXD	2-X12.XXXD	0-Contact with other hot fluids, subsequent encounter
0-X12.XXXS	2-X12.XXXS	0-Contact with other hot fluids, sequela
0-X13.0XXA	2-X13.0XXA	0-Inhalation of steam and other hot vapors, initial encounter
0-X13.0XXD	2-X13.0XXD	0-Inhalation of steam and other hot vapors, subsequent encounter
0-X13.0XXS	2-X13.0XXS	0-Inhalation of steam and other hot vapors, sequela
0-X13.1XXA	2-X13.1XXA	0-Other contact with steam and other hot vapors, initial encounter
0-X13.1XXD	2-X13.1XXD	0-Other contact with steam and other hot vapors, subsequent encounter
0-X13.1XXS	2-X13.1XXS	0-Other contact with steam and other hot vapors, sequela
0-X14.0XXA	2-X14.0XXA	0-Inhalation of hot air and gases, initial encounter
0-X14.0XXD	2-X14.0XXD	0-Inhalation of hot air and gases, subsequent encounter
0-X14.0XXS	2-X14.0XXS	0-Inhalation of hot air and gases, sequela
0-X14.1XXA	2-X14.1XXA	0-Other contact with hot air and other hot gases, initial encounter
0-X14.1XXD	2-X14.1XXD	0-Other contact with hot air and other hot gases, subsequent encounter
0-X14.1XXS	2-X14.1XXS	0-Other contact with hot air and other hot gases, sequela
0-X15.0XXA	2-X15.0XXA	0-Contact with hot stove (kitchen), initial encounter
0-X15.0XXD	2-X15.0XXD	0-Contact with hot stove (kitchen), subsequent encounter
0-X15.0XXS	2-X15.0XXS	0-Contact with hot stove (kitchen), sequela
0-X15.1XXA	2-X15.1XXA	0-Contact with hot toaster, initial encounter
0-X15.1XXD	2-X15.1XXD	0-Contact with hot toaster, subsequent encounter
0-X15.1XXS	2-X15.1XXS	0-Contact with hot toaster, sequela
0-X15.2XXA	2-X15.2XXA	0-Contact with hotplate, initial encounter
0-X15.2XXD	2-X15.2XXD	0-Contact with hotplate, subsequent encounter
0-X15.2XXS	2-X15.2XXS	0-Contact with hotplate, sequela
0-X15.3XXA	2-X15.3XXA	0-Contact with hot saucepan or skillet, initial encounter
0-X15.3XXD	2-X15.3XXD	0-Contact with hot saucepan or skillet, subsequent encounter
0-X15.3XXS	2-X15.3XXS	0-Contact with hot saucepan or skillet, sequela
0-X15.8XXA	2-X15.8XXA	0-Contact with other hot household appliances, initial encounter
0-X15.8XXD	2-X15.8XXD	0-Contact with other hot household appliances, subsequent encounter
0-X15.8XXS	2-X15.8XXS	0-Contact with other hot household appliances, sequela
0-X16.XXXA	2-X16.XXXA	0-Contact with hot heating appliances, radiators and pipes, initial encounter
0-X16.XXXD	2-X16.XXXD	0-Contact with hot heating appliances, radiators and pipes, subsequent encounter
0-X16.XXXS	2-X16.XXXS	0-Contact with hot heating appliances, radiators and pipes, sequela
0-X17.XXXA	2-X17.XXXA	0-Contact with hot engines, machinery and tools, initial encounter
0-X17.XXXD	2-X17.XXXD	0-Contact with hot engines, machinery and tools, subsequent encounter
0-X17.XXXS	2-X17.XXXS	0-Contact with hot engines, machinery and tools, sequela
0-X18.XXXA	2-X18.XXXA	0-Contact with other hot metals, initial encounter
0-X18.XXXD	2-X18.XXXD	0-Contact with other hot metals, subsequent encounter
0-X18.XXXS	2-X18.XXXS	0-Contact with other hot metals, sequela
0-X19.XXXA	2-X19.XXXA	0-Contact with other heat and hot substances, initial encounter
0-X19.XXXD	2-X19.XXXD	0-Contact with other heat and hot substances, subsequent encounter
0-X19.XXXS	2-X19.XXXS	0-Contact with other heat and hot substances, sequela
0-X30.XXXA	2-X30.XXXA	0-Exposure to excessive natural heat, initial encounter
0-X30.XXXD	2-X30.XXXD	0-Exposure to excessive natural heat, subsequent encounter
0-X30.XXXS	2-X30.XXXS	0-Exposure to excessive natural heat, sequela
0-X31.XXXA	2-X31.XXXA	0-Exposure to excessive natural cold, initial encounter
0-X31.XXXD	2-X31.XXXD	0-Exposure to excessive natural cold, subsequent encounter
0-X31.XXXS	2-X31.XXXS	0-Exposure to excessive natural cold, sequela
0-X32.XXXA	2-X32.XXXA	0-Exposure to sunlight, initial encounter
0-X32.XXXD	2-X32.XXXD	0-Exposure to sunlight, subsequent encounter
0-X32.XXXS	2-X32.XXXS	0-Exposure to sunlight, sequela
0-X34.XXXA	2-X34.XXXA	0-Earthquake, initial encounter
0-X34.XXXD	2-X34.XXXD	0-Earthquake, subsequent encounter
0-X34.XXXS	2-X34.XXXS	0-Earthquake, sequela
0-X35.XXXA	2-X35.XXXA	0-Volcanic eruption, initial encounter
0-X35.XXXD	2-X35.XXXD	0-Volcanic eruption, subsequent encounter
0-X35.XXXS	2-X35.XXXS	0-Volcanic eruption, sequela
0-X36.0XXA	2-X36.0XXA	0-Collapse of dam or man-made structure causing earth movement, initial encounter
0-X36.0XXD	2-X36.0XXD	0-Collapse of dam or man-made structure causing earth movement, subsequent encounter
0-X36.0XXS	2-X36.0XXS	0-Collapse of dam or man-made structure causing earth movement, sequela
0-X36.1XXA	2-X36.1XXA	0-Avalanche, landslide, or mudslide, initial encounter
0-X36.1XXD	2-X36.1XXD	0-Avalanche, landslide, or mudslide, subsequent encounter
0-X36.1XXS	2-X36.1XXS	0-Avalanche, landslide, or mudslide, sequela
0-X37.0XXA	2-X37.0XXA	0-Hurricane, initial encounter
0-X37.0XXD	2-X37.0XXD	0-Hurricane, subsequent encounter
0-X37.0XXS	2-X37.0XXS	0-Hurricane, sequela
0-X37.1XXA	2-X37.1XXA	0-Tornado, initial encounter
0-X37.1XXD	2-X37.1XXD	0-Tornado, subsequent encounter
0-X37.1XXS	2-X37.1XXS	0-Tornado, sequela
0-X37.2XXA	2-X37.2XXA	0-Blizzard (snow)(ice), initial encounter
0-X37.2XXD	2-X37.2XXD	0-Blizzard (snow)(ice), subsequent encounter
0-X37.2XXS	2-X37.2XXS	0-Blizzard (snow)(ice), sequela
0-X37.3XXA	2-X37.3XXA	0-Dust storm, initial encounter
0-X37.3XXD	2-X37.3XXD	0-Dust storm, subsequent encounter
0-X37.3XXS	2-X37.3XXS	0-Dust storm, sequela
0-X37.41XA	2-X37.41XA	0-Tidal wave due to earthquake or volcanic eruption, initial encounter
0-X37.41XD	2-X37.41XD	0-Tidal wave due to earthquake or volcanic eruption, subsequent encounter
0-X37.41XS	2-X37.41XS	0-Tidal wave due to earthquake or volcanic eruption, sequela
0-X37.42XA	2-X37.42XA	0-Tidal wave due to storm, initial encounter
0-X37.42XD	2-X37.42XD	0-Tidal wave due to storm, subsequent encounter
0-X37.42XS	2-X37.42XS	0-Tidal wave due to storm, sequela
0-X37.43XA	2-X37.43XA	0-Tidal wave due to landslide, initial encounter
0-X37.43XD	2-X37.43XD	0-Tidal wave due to landslide, subsequent encounter
0-X37.43XS	2-X37.43XS	0-Tidal wave due to landslide, sequela
0-X37.8XXA	2-X37.8XXA	0-Other cataclysmic storms, initial encounter
0-X37.8XXD	2-X37.8XXD	0-Other cataclysmic storms, subsequent encounter
0-X37.8XXS	2-X37.8XXS	0-Other cataclysmic storms, sequela
0-X37.9XXA	2-X37.9XXA	0-Unspecified cataclysmic storm, initial encounter
0-X37.9XXD	2-X37.9XXD	0-Unspecified cataclysmic storm, subsequent encounter
0-X37.9XXS	2-X37.9XXS	0-Unspecified cataclysmic storm, sequela
0-X38.XXXA	2-X38.XXXA	0-Flood, initial encounter
0-X38.XXXD	2-X38.XXXD	0-Flood, subsequent encounter
0-X38.XXXS	2-X38.XXXS	0-Flood, sequela
0-X39.01XA	2-X39.01XA	0-Exposure to radon, initial encounter
0-X39.01XD	2-X39.01XD	0-Exposure to radon, subsequent encounter
0-X39.01XS	2-X39.01XS	0-Exposure to radon, sequela
0-X39.08XA	2-X39.08XA	0-Exposure to other natural radiation, initial encounter
0-X39.08XD	2-X39.08XD	0-Exposure to other natural radiation, subsequent encounter
0-X39.08XS	2-X39.08XS	0-Exposure to other natural radiation, sequela
0-X39.8XXA	2-X39.8XXA	0-Other exposure to forces of nature, initial encounter
0-X39.8XXD	2-X39.8XXD	0-Other exposure to forces of nature, subsequent encounter
0-X39.8XXS	2-X39.8XXS	0-Other exposure to forces of nature, sequela
0-X50.0XXA	2-X50.0XXA	0-Overexertion from strenuous movement or load, initial encounter
0-X50.0XXD	2-X50.0XXD	0-Overexertion from strenuous movement or load, subsequent encounter
0-X50.0XXS	2-X50.0XXS	0-Overexertion from strenuous movement or load, sequela
0-X50.1XXA	2-X50.1XXA	0-Overexertion from prolonged static or awkward postures, initial encounter
0-X50.1XXD	2-X50.1XXD	0-Overexertion from prolonged static or awkward postures, subsequent encounter
0-X50.1XXS	2-X50.1XXS	0-Overexertion from prolonged static or awkward postures, sequela
0-X50.3XXA	2-X50.3XXA	0-Overexertion from repetitive movements, initial encounter
0-X50.3XXD	2-X50.3XXD	0-Overexertion from repetitive movements, subsequent encounter
0-X50.3XXS	2-X50.3XXS	0-Overexertion from repetitive movements, sequela
0-X50.9XXA	2-X50.9XXA	0-Other and unspecified overexertion or strenuous movements or postures, initial encounter
0-X50.9XXD	2-X50.9XXD	0-Other and unspecified overexertion or strenuous movements or postures, subsequent encounter
0-X50.9XXS	2-X50.9XXS	0-Other and unspecified overexertion or strenuous movements or postures, sequela
0-X52.XXXA	2-X52.XXXA	0-Prolonged stay in weightless environment, initial encounter
0-X52.XXXD	2-X52.XXXD	0-Prolonged stay in weightless environment, subsequent encounter
0-X52.XXXS	2-X52.XXXS	0-Prolonged stay in weightless environment, sequela
0-X58.XXXA	2-X58.XXXA	0-Exposure to other specified factors, initial encounter
0-X58.XXXD	2-X58.XXXD	0-Exposure to other specified factors, subsequent encounter
0-X58.XXXS	2-X58.XXXS	0-Exposure to other specified factors, sequela
0-X71.0XXA	2-X71.0XXA	0-Intentional self-harm by drowning and submersion while in bathtub, initial encounter
0-X71.0XXD	2-X71.0XXD	0-Intentional self-harm by drowning and submersion while in bathtub, subsequent encounter
0-X71.0XXS	2-X71.0XXS	0-Intentional self-harm by drowning and submersion while in bathtub, sequela
0-X71.1XXA	2-X71.1XXA	0-Intentional self-harm by drowning and submersion while in swimming pool, initial encounter
0-X71.1XXD	2-X71.1XXD	0-Intentional self-harm by drowning and submersion while in swimming pool, subsequent encounter
0-X71.1XXS	2-X71.1XXS	0-Intentional self-harm by drowning and submersion while in swimming pool, sequela
0-X71.2XXA	2-X71.2XXA	0-Intentional self-harm by drowning and submersion after jump into swimming pool, initial encounter
0-X71.2XXD	2-X71.2XXD	0-Intentional self-harm by drowning and submersion after jump into swimming pool, subsequent encounter
0-X71.2XXS	2-X71.2XXS	0-Intentional self-harm by drowning and submersion after jump into swimming pool, sequela
0-X71.3XXA	2-X71.3XXA	0-Intentional self-harm by drowning and submersion in natural water, initial encounter
0-X71.3XXD	2-X71.3XXD	0-Intentional self-harm by drowning and submersion in natural water, subsequent encounter
0-X71.3XXS	2-X71.3XXS	0-Intentional self-harm by drowning and submersion in natural water, sequela
0-X71.8XXA	2-X71.8XXA	0-Other intentional self-harm by drowning and submersion, initial encounter
0-X71.8XXD	2-X71.8XXD	0-Other intentional self-harm by drowning and submersion, subsequent encounter
0-X71.8XXS	2-X71.8XXS	0-Other intentional self-harm by drowning and submersion, sequela
0-X71.9XXA	2-X71.9XXA	0-Intentional self-harm by drowning and submersion, unspecified, initial encounter
0-X71.9XXD	2-X71.9XXD	0-Intentional self-harm by drowning and submersion, unspecified, subsequent encounter
0-X71.9XXS	2-X71.9XXS	0-Intentional self-harm by drowning and submersion, unspecified, sequela
0-X72.XXXA	2-X72.XXXA	0-Intentional self-harm by handgun discharge, initial encounter
0-X72.XXXD	2-X72.XXXD	0-Intentional self-harm by handgun discharge, subsequent encounter
0-X72.XXXS	2-X72.XXXS	0-Intentional self-harm by handgun discharge, sequela
0-X73.0XXA	2-X73.0XXA	0-Intentional self-harm by shotgun discharge, initial encounter
0-X73.0XXD	2-X73.0XXD	0-Intentional self-harm by shotgun discharge, subsequent encounter
0-X73.0XXS	2-X73.0XXS	0-Intentional self-harm by shotgun discharge, sequela
0-X73.1XXA	2-X73.1XXA	0-Intentional self-harm by hunting rifle discharge, initial encounter
0-X73.1XXD	2-X73.1XXD	0-Intentional self-harm by hunting rifle discharge, subsequent encounter
0-X73.1XXS	2-X73.1XXS	0-Intentional self-harm by hunting rifle discharge, sequela
0-X73.2XXA	2-X73.2XXA	0-Intentional self-harm by machine gun discharge, initial encounter
0-X73.2XXD	2-X73.2XXD	0-Intentional self-harm by machine gun discharge, subsequent encounter
0-X73.2XXS	2-X73.2XXS	0-Intentional self-harm by machine gun discharge, sequela
0-X73.8XXA	2-X73.8XXA	0-Intentional self-harm by other larger firearm discharge, initial encounter
0-X73.8XXD	2-X73.8XXD	0-Intentional self-harm by other larger firearm discharge, subsequent encounter
0-X73.8XXS	2-X73.8XXS	0-Intentional self-harm by other larger firearm discharge, sequela
0-X73.9XXA	2-X73.9XXA	0-Intentional self-harm by unspecified larger firearm discharge, initial encounter
0-X73.9XXD	2-X73.9XXD	0-Intentional self-harm by unspecified larger firearm discharge, subsequent encounter
0-X73.9XXS	2-X73.9XXS	0-Intentional self-harm by unspecified larger firearm discharge, sequela
0-X74.01XA	2-X74.01XA	0-Intentional self-harm by airgun, initial encounter
0-X74.01XD	2-X74.01XD	0-Intentional self-harm by airgun, subsequent encounter
0-X74.01XS	2-X74.01XS	0-Intentional self-harm by airgun, sequela
0-X74.02XA	2-X74.02XA	0-Intentional self-harm by paintball gun, initial encounter
0-X74.02XD	2-X74.02XD	0-Intentional self-harm by paintball gun, subsequent encounter
0-X74.02XS	2-X74.02XS	0-Intentional self-harm by paintball gun, sequela
0-X74.09XA	2-X74.09XA	0-Intentional self-harm by other gas, air or spring-operated gun, initial encounter
0-X74.09XD	2-X74.09XD	0-Intentional self-harm by other gas, air or spring-operated gun, subsequent encounter
0-X74.09XS	2-X74.09XS	0-Intentional self-harm by other gas, air or spring-operated gun, sequela
0-X74.8XXA	2-X74.8XXA	0-Intentional self-harm by other firearm discharge, initial encounter
0-X74.8XXD	2-X74.8XXD	0-Intentional self-harm by other firearm discharge, subsequent encounter
0-X74.8XXS	2-X74.8XXS	0-Intentional self-harm by other firearm discharge, sequela
0-X74.9XXA	2-X74.9XXA	0-Intentional self-harm by unspecified firearm discharge, initial encounter
0-X74.9XXD	2-X74.9XXD	0-Intentional self-harm by unspecified firearm discharge, subsequent encounter
0-X74.9XXS	2-X74.9XXS	0-Intentional self-harm by unspecified firearm discharge, sequela
0-X75.XXXA	2-X75.XXXA	0-Intentional self-harm by explosive material, initial encounter
0-X75.XXXD	2-X75.XXXD	0-Intentional self-harm by explosive material, subsequent encounter
0-X75.XXXS	2-X75.XXXS	0-Intentional self-harm by explosive material, sequela
0-X76.XXXA	2-X76.XXXA	0-Intentional self-harm by smoke, fire and flames, initial encounter
0-X76.XXXD	2-X76.XXXD	0-Intentional self-harm by smoke, fire and flames, subsequent encounter
0-X76.XXXS	2-X76.XXXS	0-Intentional self-harm by smoke, fire and flames, sequela
0-X77.0XXA	2-X77.0XXA	0-Intentional self-harm by steam or hot vapors, initial encounter
0-X77.0XXD	2-X77.0XXD	0-Intentional self-harm by steam or hot vapors, subsequent encounter
0-X77.0XXS	2-X77.0XXS	0-Intentional self-harm by steam or hot vapors, sequela
0-X77.1XXA	2-X77.1XXA	0-Intentional self-harm by hot tap water, initial encounter
0-X77.1XXD	2-X77.1XXD	0-Intentional self-harm by hot tap water, subsequent encounter
0-X77.1XXS	2-X77.1XXS	0-Intentional self-harm by hot tap water, sequela
0-X77.2XXA	2-X77.2XXA	0-Intentional self-harm by other hot fluids, initial encounter
0-X77.2XXD	2-X77.2XXD	0-Intentional self-harm by other hot fluids, subsequent encounter
0-X77.2XXS	2-X77.2XXS	0-Intentional self-harm by other hot fluids, sequela
0-X77.3XXA	2-X77.3XXA	0-Intentional self-harm by hot household appliances, initial encounter
0-X77.3XXD	2-X77.3XXD	0-Intentional self-harm by hot household appliances, subsequent encounter
0-X77.3XXS	2-X77.3XXS	0-Intentional self-harm by hot household appliances, sequela
0-X77.8XXA	2-X77.8XXA	0-Intentional self-harm by other hot objects, initial encounter
0-X77.8XXD	2-X77.8XXD	0-Intentional self-harm by other hot objects, subsequent encounter
0-X77.8XXS	2-X77.8XXS	0-Intentional self-harm by other hot objects, sequela
0-X77.9XXA	2-X77.9XXA	0-Intentional self-harm by unspecified hot objects, initial encounter
0-X77.9XXD	2-X77.9XXD	0-Intentional self-harm by unspecified hot objects, subsequent encounter
0-X77.9XXS	2-X77.9XXS	0-Intentional self-harm by unspecified hot objects, sequela
0-X78.0XXA	2-X78.0XXA	0-Intentional self-harm by sharp glass, initial encounter
0-X78.0XXD	2-X78.0XXD	0-Intentional self-harm by sharp glass, subsequent encounter
0-X78.0XXS	2-X78.0XXS	0-Intentional self-harm by sharp glass, sequela
0-X78.1XXA	2-X78.1XXA	0-Intentional self-harm by knife, initial encounter
0-X78.1XXD	2-X78.1XXD	0-Intentional self-harm by knife, subsequent encounter
0-X78.1XXS	2-X78.1XXS	0-Intentional self-harm by knife, sequela
0-X78.2XXA	2-X78.2XXA	0-Intentional self-harm by sword or dagger, initial encounter
0-X78.2XXD	2-X78.2XXD	0-Intentional self-harm by sword or dagger, subsequent encounter
0-X78.2XXS	2-X78.2XXS	0-Intentional self-harm by sword or dagger, sequela
0-X78.8XXA	2-X78.8XXA	0-Intentional self-harm by other sharp object, initial encounter
0-X78.8XXD	2-X78.8XXD	0-Intentional self-harm by other sharp object, subsequent encounter
0-X78.8XXS	2-X78.8XXS	0-Intentional self-harm by other sharp object, sequela
0-X78.9XXA	2-X78.9XXA	0-Intentional self-harm by unspecified sharp object, initial encounter
0-X78.9XXD	2-X78.9XXD	0-Intentional self-harm by unspecified sharp object, subsequent encounter
0-X78.9XXS	2-X78.9XXS	0-Intentional self-harm by unspecified sharp object, sequela
0-X79.XXXA	2-X79.XXXA	0-Intentional self-harm by blunt object, initial encounter
0-X79.XXXD	2-X79.XXXD	0-Intentional self-harm by blunt object, subsequent encounter
0-X79.XXXS	2-X79.XXXS	0-Intentional self-harm by blunt object, sequela
0-X80.XXXA	2-X80.XXXA	0-Intentional self-harm by jumping from a high place, initial encounter
0-X80.XXXD	2-X80.XXXD	0-Intentional self-harm by jumping from a high place, subsequent encounter
0-X80.XXXS	2-X80.XXXS	0-Intentional self-harm by jumping from a high place, sequela
0-X81.0XXA	2-X81.0XXA	0-Intentional self-harm by jumping or lying in front of motor vehicle, initial encounter
0-X81.0XXD	2-X81.0XXD	0-Intentional self-harm by jumping or lying in front of motor vehicle, subsequent encounter
0-X81.0XXS	2-X81.0XXS	0-Intentional self-harm by jumping or lying in front of motor vehicle, sequela
0-X81.1XXA	2-X81.1XXA	0-Intentional self-harm by jumping or lying in front of (subway) train, initial encounter
0-X81.1XXD	2-X81.1XXD	0-Intentional self-harm by jumping or lying in front of (subway) train, subsequent encounter
0-X81.1XXS	2-X81.1XXS	0-Intentional self-harm by jumping or lying in front of (subway) train, sequela
0-X81.8XXA	2-X81.8XXA	0-Intentional self-harm by jumping or lying in front of other moving object, initial encounter
0-X81.8XXD	2-X81.8XXD	0-Intentional self-harm by jumping or lying in front of other moving object, subsequent encounter
0-X81.8XXS	2-X81.8XXS	0-Intentional self-harm by jumping or lying in front of other moving object, sequela
0-X82.0XXA	2-X82.0XXA	0-Intentional collision of motor vehicle with other motor vehicle, initial encounter
0-X82.0XXD	2-X82.0XXD	0-Intentional collision of motor vehicle with other motor vehicle, subsequent encounter
0-X82.0XXS	2-X82.0XXS	0-Intentional collision of motor vehicle with other motor vehicle, sequela
0-X82.1XXA	2-X82.1XXA	0-Intentional collision of motor vehicle with train, initial encounter
0-X82.1XXD	2-X82.1XXD	0-Intentional collision of motor vehicle with train, subsequent encounter
0-X82.1XXS	2-X82.1XXS	0-Intentional collision of motor vehicle with train, sequela
0-X82.2XXA	2-X82.2XXA	0-Intentional collision of motor vehicle with tree, initial encounter
0-X82.2XXD	2-X82.2XXD	0-Intentional collision of motor vehicle with tree, subsequent encounter
0-X82.2XXS	2-X82.2XXS	0-Intentional collision of motor vehicle with tree, sequela
0-X82.8XXA	2-X82.8XXA	0-Other intentional self-harm by crashing of motor vehicle, initial encounter
0-X82.8XXD	2-X82.8XXD	0-Other intentional self-harm by crashing of motor vehicle, subsequent encounter
0-X82.8XXS	2-X82.8XXS	0-Other intentional self-harm by crashing of motor vehicle, sequela
0-X83.0XXA	2-X83.0XXA	0-Intentional self-harm by crashing of aircraft, initial encounter
0-X83.0XXD	2-X83.0XXD	0-Intentional self-harm by crashing of aircraft, subsequent encounter
0-X83.0XXS	2-X83.0XXS	0-Intentional self-harm by crashing of aircraft, sequela
0-X83.1XXA	2-X83.1XXA	0-Intentional self-harm by electrocution, initial encounter
0-X83.1XXD	2-X83.1XXD	0-Intentional self-harm by electrocution, subsequent encounter
0-X83.1XXS	2-X83.1XXS	0-Intentional self-harm by electrocution, sequela
0-X83.2XXA	2-X83.2XXA	0-Intentional self-harm by exposure to extremes of cold, initial encounter
0-X83.2XXD	2-X83.2XXD	0-Intentional self-harm by exposure to extremes of cold, subsequent encounter
0-X83.2XXS	2-X83.2XXS	0-Intentional self-harm by exposure to extremes of cold, sequela
0-X83.8XXA	2-X83.8XXA	0-Intentional self-harm by other specified means, initial encounter
0-X83.8XXD	2-X83.8XXD	0-Intentional self-harm by other specified means, subsequent encounter
0-X83.8XXS	2-X83.8XXS	0-Intentional self-harm by other specified means, sequela
0-X92.0XXA	2-X92.0XXA	0-Assault by drowning and submersion while in bathtub, initial encounter
0-X92.0XXD	2-X92.0XXD	0-Assault by drowning and submersion while in bathtub, subsequent encounter
0-X92.0XXS	2-X92.0XXS	0-Assault by drowning and submersion while in bathtub, sequela
0-X92.1XXA	2-X92.1XXA	0-Assault by drowning and submersion while in swimming pool, initial encounter
0-X92.1XXD	2-X92.1XXD	0-Assault by drowning and submersion while in swimming pool, subsequent encounter
0-X92.1XXS	2-X92.1XXS	0-Assault by drowning and submersion while in swimming pool, sequela
0-X92.2XXA	2-X92.2XXA	0-Assault by drowning and submersion after push into swimming pool, initial encounter
0-X92.2XXD	2-X92.2XXD	0-Assault by drowning and submersion after push into swimming pool, subsequent encounter
0-X92.2XXS	2-X92.2XXS	0-Assault by drowning and submersion after push into swimming pool, sequela
0-X92.3XXA	2-X92.3XXA	0-Assault by drowning and submersion in natural water, initial encounter
0-X92.3XXD	2-X92.3XXD	0-Assault by drowning and submersion in natural water, subsequent encounter
0-X92.3XXS	2-X92.3XXS	0-Assault by drowning and submersion in natural water, sequela
0-X92.8XXA	2-X92.8XXA	0-Other assault by drowning and submersion, initial encounter
0-X92.8XXD	2-X92.8XXD	0-Other assault by drowning and submersion, subsequent encounter
0-X92.8XXS	2-X92.8XXS	0-Other assault by drowning and submersion, sequela
0-X92.9XXA	2-X92.9XXA	0-Assault by drowning and submersion, unspecified, initial encounter
0-X92.9XXD	2-X92.9XXD	0-Assault by drowning and submersion, unspecified, subsequent encounter
0-X92.9XXS	2-X92.9XXS	0-Assault by drowning and submersion, unspecified, sequela
0-X93.XXXA	2-X93.XXXA	0-Assault by handgun discharge, initial encounter
0-X93.XXXD	2-X93.XXXD	0-Assault by handgun discharge, subsequent encounter
0-X93.XXXS	2-X93.XXXS	0-Assault by handgun discharge, sequela
0-X94.0XXA	2-X94.0XXA	0-Assault by shotgun, initial encounter
0-X94.0XXD	2-X94.0XXD	0-Assault by shotgun, subsequent encounter
0-X94.0XXS	2-X94.0XXS	0-Assault by shotgun, sequela
0-X94.1XXA	2-X94.1XXA	0-Assault by hunting rifle, initial encounter
0-X94.1XXD	2-X94.1XXD	0-Assault by hunting rifle, subsequent encounter
0-X94.1XXS	2-X94.1XXS	0-Assault by hunting rifle, sequela
0-X94.2XXA	2-X94.2XXA	0-Assault by machine gun, initial encounter
0-X94.2XXD	2-X94.2XXD	0-Assault by machine gun, subsequent encounter
0-X94.2XXS	2-X94.2XXS	0-Assault by machine gun, sequela
0-X94.8XXA	2-X94.8XXA	0-Assault by other larger firearm discharge, initial encounter
0-X94.8XXD	2-X94.8XXD	0-Assault by other larger firearm discharge, subsequent encounter
0-X94.8XXS	2-X94.8XXS	0-Assault by other larger firearm discharge, sequela
0-X94.9XXA	2-X94.9XXA	0-Assault by unspecified larger firearm discharge, initial encounter
0-X94.9XXD	2-X94.9XXD	0-Assault by unspecified larger firearm discharge, subsequent encounter
0-X94.9XXS	2-X94.9XXS	0-Assault by unspecified larger firearm discharge, sequela
0-X95.01XA	2-X95.01XA	0-Assault by airgun discharge, initial encounter
0-X95.01XD	2-X95.01XD	0-Assault by airgun discharge, subsequent encounter
0-X95.01XS	2-X95.01XS	0-Assault by airgun discharge, sequela
0-X95.02XA	2-X95.02XA	0-Assault by paintball gun discharge, initial encounter
0-X95.02XD	2-X95.02XD	0-Assault by paintball gun discharge, subsequent encounter
0-X95.02XS	2-X95.02XS	0-Assault by paintball gun discharge, sequela
0-X95.09XA	2-X95.09XA	0-Assault by other gas, air or spring-operated gun, initial encounter
0-X95.09XD	2-X95.09XD	0-Assault by other gas, air or spring-operated gun, subsequent encounter
0-X95.09XS	2-X95.09XS	0-Assault by other gas, air or spring-operated gun, sequela
0-X95.8XXA	2-X95.8XXA	0-Assault by other firearm discharge, initial encounter
0-X95.8XXD	2-X95.8XXD	0-Assault by other firearm discharge, subsequent encounter
0-X95.8XXS	2-X95.8XXS	0-Assault by other firearm discharge, sequela
0-X95.9XXA	2-X95.9XXA	0-Assault by unspecified firearm discharge, initial encounter
0-X95.9XXD	2-X95.9XXD	0-Assault by unspecified firearm discharge, subsequent encounter
0-X95.9XXS	2-X95.9XXS	0-Assault by unspecified firearm discharge, sequela
0-X96.0XXA	2-X96.0XXA	0-Assault by antipersonnel bomb, initial encounter
0-X96.0XXD	2-X96.0XXD	0-Assault by antipersonnel bomb, subsequent encounter
0-X96.0XXS	2-X96.0XXS	0-Assault by antipersonnel bomb, sequela
0-X96.1XXA	2-X96.1XXA	0-Assault by gasoline bomb, initial encounter
0-X96.1XXD	2-X96.1XXD	0-Assault by gasoline bomb, subsequent encounter
0-X96.1XXS	2-X96.1XXS	0-Assault by gasoline bomb, sequela
0-X96.2XXA	2-X96.2XXA	0-Assault by letter bomb, initial encounter
0-X96.2XXD	2-X96.2XXD	0-Assault by letter bomb, subsequent encounter
0-X96.2XXS	2-X96.2XXS	0-Assault by letter bomb, sequela
0-X96.3XXA	2-X96.3XXA	0-Assault by fertilizer bomb, initial encounter
0-X96.3XXD	2-X96.3XXD	0-Assault by fertilizer bomb, subsequent encounter
0-X96.3XXS	2-X96.3XXS	0-Assault by fertilizer bomb, sequela
0-X96.4XXA	2-X96.4XXA	0-Assault by pipe bomb, initial encounter
0-X96.4XXD	2-X96.4XXD	0-Assault by pipe bomb, subsequent encounter
0-X96.4XXS	2-X96.4XXS	0-Assault by pipe bomb, sequela
0-X96.8XXA	2-X96.8XXA	0-Assault by other specified explosive, initial encounter
0-X96.8XXD	2-X96.8XXD	0-Assault by other specified explosive, subsequent encounter
0-X96.8XXS	2-X96.8XXS	0-Assault by other specified explosive, sequela
0-X96.9XXA	2-X96.9XXA	0-Assault by unspecified explosive, initial encounter
0-X96.9XXD	2-X96.9XXD	0-Assault by unspecified explosive, subsequent encounter
0-X96.9XXS	2-X96.9XXS	0-Assault by unspecified explosive, sequela
0-X97.XXXA	2-X97.XXXA	0-Assault by smoke, fire and flames, initial encounter
0-X97.XXXD	2-X97.XXXD	0-Assault by smoke, fire and flames, subsequent encounter
0-X97.XXXS	2-X97.XXXS	0-Assault by smoke, fire and flames, sequela
0-X98.0XXA	2-X98.0XXA	0-Assault by steam or hot vapors, initial encounter
0-X98.0XXD	2-X98.0XXD	0-Assault by steam or hot vapors, subsequent encounter
0-X98.0XXS	2-X98.0XXS	0-Assault by steam or hot vapors, sequela
0-X98.1XXA	2-X98.1XXA	0-Assault by hot tap water, initial encounter
0-X98.1XXD	2-X98.1XXD	0-Assault by hot tap water, subsequent encounter
0-X98.1XXS	2-X98.1XXS	0-Assault by hot tap water, sequela
0-X98.2XXA	2-X98.2XXA	0-Assault by hot fluids, initial encounter
0-X98.2XXD	2-X98.2XXD	0-Assault by hot fluids, subsequent encounter
0-X98.2XXS	2-X98.2XXS	0-Assault by hot fluids, sequela
0-X98.3XXA	2-X98.3XXA	0-Assault by hot household appliances, initial encounter
0-X98.3XXD	2-X98.3XXD	0-Assault by hot household appliances, subsequent encounter
0-X98.3XXS	2-X98.3XXS	0-Assault by hot household appliances, sequela
0-X98.8XXA	2-X98.8XXA	0-Assault by other hot objects, initial encounter
0-X98.8XXD	2-X98.8XXD	0-Assault by other hot objects, subsequent encounter
0-X98.8XXS	2-X98.8XXS	0-Assault by other hot objects, sequela
0-X98.9XXA	2-X98.9XXA	0-Assault by unspecified hot objects, initial encounter
0-X98.9XXD	2-X98.9XXD	0-Assault by unspecified hot objects, subsequent encounter
0-X98.9XXS	2-X98.9XXS	0-Assault by unspecified hot objects, sequela
0-X99.0XXA	2-X99.0XXA	0-Assault by sharp glass, initial encounter
0-X99.0XXD	2-X99.0XXD	0-Assault by sharp glass, subsequent encounter
0-X99.0XXS	2-X99.0XXS	0-Assault by sharp glass, sequela
0-X99.1XXA	2-X99.1XXA	0-Assault by knife, initial encounter
0-X99.1XXD	2-X99.1XXD	0-Assault by knife, subsequent encounter
0-X99.1XXS	2-X99.1XXS	0-Assault by knife, sequela
0-X99.2XXA	2-X99.2XXA	0-Assault by sword or dagger, initial encounter
0-X99.2XXD	2-X99.2XXD	0-Assault by sword or dagger, subsequent encounter
0-X99.2XXS	2-X99.2XXS	0-Assault by sword or dagger, sequela
0-X99.8XXA	2-X99.8XXA	0-Assault by other sharp object, initial encounter
0-X99.8XXD	2-X99.8XXD	0-Assault by other sharp object, subsequent encounter
0-X99.8XXS	2-X99.8XXS	0-Assault by other sharp object, sequela
0-X99.9XXA	2-X99.9XXA	0-Assault by unspecified sharp object, initial encounter
0-X99.9XXD	2-X99.9XXD	0-Assault by unspecified sharp object, subsequent encounter
0-X99.9XXS	2-X99.9XXS	0-Assault by unspecified sharp object, sequela
0-Y00.XXXA	2-Y00.XXXA	0-Assault by blunt object, initial encounter
0-Y00.XXXD	2-Y00.XXXD	0-Assault by blunt object, subsequent encounter
0-Y00.XXXS	2-Y00.XXXS	0-Assault by blunt object, sequela
0-Y01.XXXA	2-Y01.XXXA	0-Assault by pushing from high place, initial encounter
0-Y01.XXXD	2-Y01.XXXD	0-Assault by pushing from high place, subsequent encounter
0-Y01.XXXS	2-Y01.XXXS	0-Assault by pushing from high place, sequela
0-Y02.0XXA	2-Y02.0XXA	0-Assault by pushing or placing victim in front of motor vehicle, initial encounter
0-Y02.0XXD	2-Y02.0XXD	0-Assault by pushing or placing victim in front of motor vehicle, subsequent encounter
0-Y02.0XXS	2-Y02.0XXS	0-Assault by pushing or placing victim in front of motor vehicle, sequela
0-Y02.1XXA	2-Y02.1XXA	0-Assault by pushing or placing victim in front of (subway) train, initial encounter
0-Y02.1XXD	2-Y02.1XXD	0-Assault by pushing or placing victim in front of (subway) train, subsequent encounter
0-Y02.1XXS	2-Y02.1XXS	0-Assault by pushing or placing victim in front of (subway) train, sequela
0-Y02.8XXA	2-Y02.8XXA	0-Assault by pushing or placing victim in front of other moving object, initial encounter
0-Y02.8XXD	2-Y02.8XXD	0-Assault by pushing or placing victim in front of other moving object, subsequent encounter
0-Y02.8XXS	2-Y02.8XXS	0-Assault by pushing or placing victim in front of other moving object, sequela
0-Y03.0XXA	2-Y03.0XXA	0-Assault by being hit or run over by motor vehicle, initial encounter
0-Y03.0XXD	2-Y03.0XXD	0-Assault by being hit or run over by motor vehicle, subsequent encounter
0-Y03.0XXS	2-Y03.0XXS	0-Assault by being hit or run over by motor vehicle, sequela
0-Y03.8XXA	2-Y03.8XXA	0-Other assault by crashing of motor vehicle, initial encounter
0-Y03.8XXD	2-Y03.8XXD	0-Other assault by crashing of motor vehicle, subsequent encounter
0-Y03.8XXS	2-Y03.8XXS	0-Other assault by crashing of motor vehicle, sequela
0-Y04.0XXA	2-Y04.0XXA	0-Assault by unarmed brawl or fight, initial encounter
0-Y04.0XXD	2-Y04.0XXD	0-Assault by unarmed brawl or fight, subsequent encounter
0-Y04.0XXS	2-Y04.0XXS	0-Assault by unarmed brawl or fight, sequela
0-Y04.1XXA	2-Y04.1XXA	0-Assault by human bite, initial encounter
0-Y04.1XXD	2-Y04.1XXD	0-Assault by human bite, subsequent encounter
0-Y04.1XXS	2-Y04.1XXS	0-Assault by human bite, sequela
0-Y04.2XXA	2-Y04.2XXA	0-Assault by strike against or bumped into by another person, initial encounter
0-Y04.2XXD	2-Y04.2XXD	0-Assault by strike against or bumped into by another person, subsequent encounter
0-Y04.2XXS	2-Y04.2XXS	0-Assault by strike against or bumped into by another person, sequela
0-Y04.8XXA	2-Y04.8XXA	0-Assault by other bodily force, initial encounter
0-Y04.8XXD	2-Y04.8XXD	0-Assault by other bodily force, subsequent encounter
0-Y04.8XXS	2-Y04.8XXS	0-Assault by other bodily force, sequela
0-Y08.01XA	2-Y08.01XA	0-Assault by strike by hockey stick, initial encounter
0-Y08.01XD	2-Y08.01XD	0-Assault by strike by hockey stick, subsequent encounter
0-Y08.01XS	2-Y08.01XS	0-Assault by strike by hockey stick, sequela
0-Y08.02XA	2-Y08.02XA	0-Assault by strike by baseball bat, initial encounter
0-Y08.02XD	2-Y08.02XD	0-Assault by strike by baseball bat, subsequent encounter
0-Y08.02XS	2-Y08.02XS	0-Assault by strike by baseball bat, sequela
0-Y08.09XA	2-Y08.09XA	0-Assault by strike by other specified type of sport equipment, initial encounter
0-Y08.09XD	2-Y08.09XD	0-Assault by strike by other specified type of sport equipment, subsequent encounter
0-Y08.09XS	2-Y08.09XS	0-Assault by strike by other specified type of sport equipment, sequela
0-Y08.81XA	2-Y08.81XA	0-Assault by crashing of aircraft, initial encounter
0-Y08.81XD	2-Y08.81XD	0-Assault by crashing of aircraft, subsequent encounter
0-Y08.81XS	2-Y08.81XS	0-Assault by crashing of aircraft, sequela
0-Y08.89XA	2-Y08.89XA	0-Assault by other specified means, initial encounter
0-Y08.89XD	2-Y08.89XD	0-Assault by other specified means, subsequent encounter
0-Y08.89XS	2-Y08.89XS	0-Assault by other specified means, sequela
0-Y21.0XXA	2-Y21.0XXA	0-Drowning and submersion while in bathtub, undetermined intent, initial encounter
0-Y21.0XXD	2-Y21.0XXD	0-Drowning and submersion while in bathtub, undetermined intent, subsequent encounter
0-Y21.0XXS	2-Y21.0XXS	0-Drowning and submersion while in bathtub, undetermined intent, sequela
0-Y21.1XXA	2-Y21.1XXA	0-Drowning and submersion after fall into bathtub, undetermined intent, initial encounter
0-Y21.1XXD	2-Y21.1XXD	0-Drowning and submersion after fall into bathtub, undetermined intent, subsequent encounter
0-Y21.1XXS	2-Y21.1XXS	0-Drowning and submersion after fall into bathtub, undetermined intent, sequela
0-Y21.2XXA	2-Y21.2XXA	0-Drowning and submersion while in swimming pool, undetermined intent, initial encounter
0-Y21.2XXD	2-Y21.2XXD	0-Drowning and submersion while in swimming pool, undetermined intent, subsequent encounter
0-Y21.2XXS	2-Y21.2XXS	0-Drowning and submersion while in swimming pool, undetermined intent, sequela
0-Y21.3XXA	2-Y21.3XXA	0-Drowning and submersion after fall into swimming pool, undetermined intent, initial encounter
0-Y21.3XXD	2-Y21.3XXD	0-Drowning and submersion after fall into swimming pool, undetermined intent, subsequent encounter
0-Y21.3XXS	2-Y21.3XXS	0-Drowning and submersion after fall into swimming pool, undetermined intent, sequela
0-Y21.4XXA	2-Y21.4XXA	0-Drowning and submersion in natural water, undetermined intent, initial encounter
0-Y21.4XXD	2-Y21.4XXD	0-Drowning and submersion in natural water, undetermined intent, subsequent encounter
0-Y21.4XXS	2-Y21.4XXS	0-Drowning and submersion in natural water, undetermined intent, sequela
0-Y21.8XXA	2-Y21.8XXA	0-Other drowning and submersion, undetermined intent, initial encounter
0-Y21.8XXD	2-Y21.8XXD	0-Other drowning and submersion, undetermined intent, subsequent encounter
0-Y21.8XXS	2-Y21.8XXS	0-Other drowning and submersion, undetermined intent, sequela
0-Y21.9XXA	2-Y21.9XXA	0-Unspecified drowning and submersion, undetermined intent, initial encounter
0-Y21.9XXD	2-Y21.9XXD	0-Unspecified drowning and submersion, undetermined intent, subsequent encounter
0-Y21.9XXS	2-Y21.9XXS	0-Unspecified drowning and submersion, undetermined intent, sequela
0-Y22.XXXA	2-Y22.XXXA	0-Handgun discharge, undetermined intent, initial encounter
0-Y22.XXXD	2-Y22.XXXD	0-Handgun discharge, undetermined intent, subsequent encounter
0-Y22.XXXS	2-Y22.XXXS	0-Handgun discharge, undetermined intent, sequela
0-Y23.0XXA	2-Y23.0XXA	0-Shotgun discharge, undetermined intent, initial encounter
0-Y23.0XXD	2-Y23.0XXD	0-Shotgun discharge, undetermined intent, subsequent encounter
0-Y23.0XXS	2-Y23.0XXS	0-Shotgun discharge, undetermined intent, sequela
0-Y23.1XXA	2-Y23.1XXA	0-Hunting rifle discharge, undetermined intent, initial encounter
0-Y23.1XXD	2-Y23.1XXD	0-Hunting rifle discharge, undetermined intent, subsequent encounter
0-Y23.1XXS	2-Y23.1XXS	0-Hunting rifle discharge, undetermined intent, sequela
0-Y23.2XXA	2-Y23.2XXA	0-Military firearm discharge, undetermined intent, initial encounter
0-Y23.2XXD	2-Y23.2XXD	0-Military firearm discharge, undetermined intent, subsequent encounter
0-Y23.2XXS	2-Y23.2XXS	0-Military firearm discharge, undetermined intent, sequela
0-Y23.3XXA	2-Y23.3XXA	0-Machine gun discharge, undetermined intent, initial encounter
0-Y23.3XXD	2-Y23.3XXD	0-Machine gun discharge, undetermined intent, subsequent encounter
0-Y23.3XXS	2-Y23.3XXS	0-Machine gun discharge, undetermined intent, sequela
0-Y23.8XXA	2-Y23.8XXA	0-Other larger firearm discharge, undetermined intent, initial encounter
0-Y23.8XXD	2-Y23.8XXD	0-Other larger firearm discharge, undetermined intent, subsequent encounter
0-Y23.8XXS	2-Y23.8XXS	0-Other larger firearm discharge, undetermined intent, sequela
0-Y23.9XXA	2-Y23.9XXA	0-Unspecified larger firearm discharge, undetermined intent, initial encounter
0-Y23.9XXD	2-Y23.9XXD	0-Unspecified larger firearm discharge, undetermined intent, subsequent encounter
0-Y23.9XXS	2-Y23.9XXS	0-Unspecified larger firearm discharge, undetermined intent, sequela
0-Y24.0XXA	2-Y24.0XXA	0-Airgun discharge, undetermined intent, initial encounter
0-Y24.0XXD	2-Y24.0XXD	0-Airgun discharge, undetermined intent, subsequent encounter
0-Y24.0XXS	2-Y24.0XXS	0-Airgun discharge, undetermined intent, sequela
0-Y24.8XXA	2-Y24.8XXA	0-Other firearm discharge, undetermined intent, initial encounter
0-Y24.8XXD	2-Y24.8XXD	0-Other firearm discharge, undetermined intent, subsequent encounter
0-Y24.8XXS	2-Y24.8XXS	0-Other firearm discharge, undetermined intent, sequela
0-Y24.9XXA	2-Y24.9XXA	0-Unspecified firearm discharge, undetermined intent, initial encounter
0-Y24.9XXD	2-Y24.9XXD	0-Unspecified firearm discharge, undetermined intent, subsequent encounter
0-Y24.9XXS	2-Y24.9XXS	0-Unspecified firearm discharge, undetermined intent, sequela
0-Y25.XXXA	2-Y25.XXXA	0-Contact with explosive material, undetermined intent, initial encounter
0-Y25.XXXD	2-Y25.XXXD	0-Contact with explosive material, undetermined intent, subsequent encounter
0-Y25.XXXS	2-Y25.XXXS	0-Contact with explosive material, undetermined intent, sequela
0-Y26.XXXA	2-Y26.XXXA	0-Exposure to smoke, fire and flames, undetermined intent, initial encounter
0-Y26.XXXD	2-Y26.XXXD	0-Exposure to smoke, fire and flames, undetermined intent, subsequent encounter
0-Y26.XXXS	2-Y26.XXXS	0-Exposure to smoke, fire and flames, undetermined intent, sequela
0-Y27.0XXA	2-Y27.0XXA	0-Contact with steam and hot vapors, undetermined intent, initial encounter
0-Y27.0XXD	2-Y27.0XXD	0-Contact with steam and hot vapors, undetermined intent, subsequent encounter
0-Y27.0XXS	2-Y27.0XXS	0-Contact with steam and hot vapors, undetermined intent, sequela
0-Y27.1XXA	2-Y27.1XXA	0-Contact with hot tap water, undetermined intent, initial encounter
0-Y27.1XXD	2-Y27.1XXD	0-Contact with hot tap water, undetermined intent, subsequent encounter
0-Y27.1XXS	2-Y27.1XXS	0-Contact with hot tap water, undetermined intent, sequela
0-Y27.2XXA	2-Y27.2XXA	0-Contact with hot fluids, undetermined intent, initial encounter
0-Y27.2XXD	2-Y27.2XXD	0-Contact with hot fluids, undetermined intent, subsequent encounter
0-Y27.2XXS	2-Y27.2XXS	0-Contact with hot fluids, undetermined intent, sequela
0-Y27.3XXA	2-Y27.3XXA	0-Contact with hot household appliance, undetermined intent, initial encounter
0-Y27.3XXD	2-Y27.3XXD	0-Contact with hot household appliance, undetermined intent, subsequent encounter
0-Y27.3XXS	2-Y27.3XXS	0-Contact with hot household appliance, undetermined intent, sequela
0-Y27.8XXA	2-Y27.8XXA	0-Contact with other hot objects, undetermined intent, initial encounter
0-Y27.8XXD	2-Y27.8XXD	0-Contact with other hot objects, undetermined intent, subsequent encounter
0-Y27.8XXS	2-Y27.8XXS	0-Contact with other hot objects, undetermined intent, sequela
0-Y27.9XXA	2-Y27.9XXA	0-Contact with unspecified hot objects, undetermined intent, initial encounter
0-Y27.9XXD	2-Y27.9XXD	0-Contact with unspecified hot objects, undetermined intent, subsequent encounter
0-Y27.9XXS	2-Y27.9XXS	0-Contact with unspecified hot objects, undetermined intent, sequela
0-Y28.0XXA	2-Y28.0XXA	0-Contact with sharp glass, undetermined intent, initial encounter
0-Y28.0XXD	2-Y28.0XXD	0-Contact with sharp glass, undetermined intent, subsequent encounter
0-Y28.0XXS	2-Y28.0XXS	0-Contact with sharp glass, undetermined intent, sequela
0-Y28.1XXA	2-Y28.1XXA	0-Contact with knife, undetermined intent, initial encounter
0-Y28.1XXD	2-Y28.1XXD	0-Contact with knife, undetermined intent, subsequent encounter
0-Y28.1XXS	2-Y28.1XXS	0-Contact with knife, undetermined intent, sequela
0-Y28.2XXA	2-Y28.2XXA	0-Contact with sword or dagger, undetermined intent, initial encounter
0-Y28.2XXD	2-Y28.2XXD	0-Contact with sword or dagger, undetermined intent, subsequent encounter
0-Y28.2XXS	2-Y28.2XXS	0-Contact with sword or dagger, undetermined intent, sequela
0-Y28.8XXA	2-Y28.8XXA	0-Contact with other sharp object, undetermined intent, initial encounter
0-Y28.8XXD	2-Y28.8XXD	0-Contact with other sharp object, undetermined intent, subsequent encounter
0-Y28.8XXS	2-Y28.8XXS	0-Contact with other sharp object, undetermined intent, sequela
0-Y28.9XXA	2-Y28.9XXA	0-Contact with unspecified sharp object, undetermined intent, initial encounter
0-Y28.9XXD	2-Y28.9XXD	0-Contact with unspecified sharp object, undetermined intent, subsequent encounter
0-Y28.9XXS	2-Y28.9XXS	0-Contact with unspecified sharp object, undetermined intent, sequela
0-Y29.XXXA	2-Y29.XXXA	0-Contact with blunt object, undetermined intent, initial encounter
0-Y29.XXXD	2-Y29.XXXD	0-Contact with blunt object, undetermined intent, subsequent encounter
0-Y29.XXXS	2-Y29.XXXS	0-Contact with blunt object, undetermined intent, sequela
0-Y30.XXXA	2-Y30.XXXA	0-Falling, jumping or pushed from a high place, undetermined intent, initial encounter
0-Y30.XXXD	2-Y30.XXXD	0-Falling, jumping or pushed from a high place, undetermined intent, subsequent encounter
0-Y30.XXXS	2-Y30.XXXS	0-Falling, jumping or pushed from a high place, undetermined intent, sequela
0-Y31.XXXA	2-Y31.XXXA	0-Falling, lying or running before or into moving object, undetermined intent, initial encounter
0-Y31.XXXD	2-Y31.XXXD	0-Falling, lying or running before or into moving object, undetermined intent, subsequent encounter
0-Y31.XXXS	2-Y31.XXXS	0-Falling, lying or running before or into moving object, undetermined intent, sequela
0-Y32.XXXA	2-Y32.XXXA	0-Crashing of motor vehicle, undetermined intent, initial encounter
0-Y32.XXXD	2-Y32.XXXD	0-Crashing of motor vehicle, undetermined intent, subsequent encounter
0-Y32.XXXS	2-Y32.XXXS	0-Crashing of motor vehicle, undetermined intent, sequela
0-Y33.XXXA	2-Y33.XXXA	0-Other specified events, undetermined intent, initial encounter
0-Y33.XXXD	2-Y33.XXXD	0-Other specified events, undetermined intent, subsequent encounter
0-Y33.XXXS	2-Y33.XXXS	0-Other specified events, undetermined intent, sequela
0-Y35.001A	2-Y35.001A	0-Legal intervention involving unspecified firearm discharge, law enforcement official injured, initial encounter
0-Y35.001D	2-Y35.001D	0-Legal intervention involving unspecified firearm discharge, law enforcement official injured, subsequent encounter
0-Y35.001S	2-Y35.001S	0-Legal intervention involving unspecified firearm discharge, law enforcement official injured, sequela
0-Y35.002A	2-Y35.002A	0-Legal intervention involving unspecified firearm discharge, bystander injured, initial encounter
0-Y35.002D	2-Y35.002D	0-Legal intervention involving unspecified firearm discharge, bystander injured, subsequent encounter
0-Y35.002S	2-Y35.002S	0-Legal intervention involving unspecified firearm discharge, bystander injured, sequela
0-Y35.003A	2-Y35.003A	0-Legal intervention involving unspecified firearm discharge, suspect injured, initial encounter
0-Y35.003D	2-Y35.003D	0-Legal intervention involving unspecified firearm discharge, suspect injured, subsequent encounter
0-Y35.003S	2-Y35.003S	0-Legal intervention involving unspecified firearm discharge, suspect injured, sequela
0-Y35.009A	2-Y35.009A	0-Legal intervention involving unspecified firearm discharge, unspecified person injured, initial encounter
0-Y35.009D	2-Y35.009D	0-Legal intervention involving unspecified firearm discharge, unspecified person injured, subsequent encounter
0-Y35.009S	2-Y35.009S	0-Legal intervention involving unspecified firearm discharge, unspecified person injured, sequela
0-Y35.011A	2-Y35.011A	0-Legal intervention involving injury by machine gun, law enforcement official injured, initial encounter
0-Y35.011D	2-Y35.011D	0-Legal intervention involving injury by machine gun, law enforcement official injured, subsequent encounter
0-Y35.011S	2-Y35.011S	0-Legal intervention involving injury by machine gun, law enforcement official injured, sequela
0-Y35.012A	2-Y35.012A	0-Legal intervention involving injury by machine gun, bystander injured, initial encounter
0-Y35.012D	2-Y35.012D	0-Legal intervention involving injury by machine gun, bystander injured, subsequent encounter
0-Y35.012S	2-Y35.012S	0-Legal intervention involving injury by machine gun, bystander injured, sequela
0-Y35.013A	2-Y35.013A	0-Legal intervention involving injury by machine gun, suspect injured, initial encounter
0-Y35.013D	2-Y35.013D	0-Legal intervention involving injury by machine gun, suspect injured, subsequent encounter
0-Y35.013S	2-Y35.013S	0-Legal intervention involving injury by machine gun, suspect injured, sequela
0-Y35.019A	2-Y35.019A	0-Legal intervention involving injury by machine gun, unspecified person injured, initial encounter
0-Y35.019D	2-Y35.019D	0-Legal intervention involving injury by machine gun, unspecified person injured, subsequent encounter
0-Y35.019S	2-Y35.019S	0-Legal intervention involving injury by machine gun, unspecified person injured, sequela
0-Y35.021A	2-Y35.021A	0-Legal intervention involving injury by handgun, law enforcement official injured, initial encounter
0-Y35.021D	2-Y35.021D	0-Legal intervention involving injury by handgun, law enforcement official injured, subsequent encounter
0-Y35.021S	2-Y35.021S	0-Legal intervention involving injury by handgun, law enforcement official injured, sequela
0-Y35.022A	2-Y35.022A	0-Legal intervention involving injury by handgun, bystander injured, initial encounter
0-Y35.022D	2-Y35.022D	0-Legal intervention involving injury by handgun, bystander injured, subsequent encounter
0-Y35.022S	2-Y35.022S	0-Legal intervention involving injury by handgun, bystander injured, sequela
0-Y35.023A	2-Y35.023A	0-Legal intervention involving injury by handgun, suspect injured, initial encounter
0-Y35.023D	2-Y35.023D	0-Legal intervention involving injury by handgun, suspect injured, subsequent encounter
0-Y35.023S	2-Y35.023S	0-Legal intervention involving injury by handgun, suspect injured, sequela
0-Y35.029A	2-Y35.029A	0-Legal intervention involving injury by handgun, unspecified person injured, initial encounter
0-Y35.029D	2-Y35.029D	0-Legal intervention involving injury by handgun, unspecified person injured, subsequent encounter
0-Y35.029S	2-Y35.029S	0-Legal intervention involving injury by handgun, unspecified person injured, sequela
0-Y35.031A	2-Y35.031A	0-Legal intervention involving injury by rifle pellet, law enforcement official injured, initial encounter
0-Y35.031D	2-Y35.031D	0-Legal intervention involving injury by rifle pellet, law enforcement official injured, subsequent encounter
0-Y35.031S	2-Y35.031S	0-Legal intervention involving injury by rifle pellet, law enforcement official injured, sequela
0-Y35.032A	2-Y35.032A	0-Legal intervention involving injury by rifle pellet, bystander injured, initial encounter
0-Y35.032D	2-Y35.032D	0-Legal intervention involving injury by rifle pellet, bystander injured, subsequent encounter
0-Y35.032S	2-Y35.032S	0-Legal intervention involving injury by rifle pellet, bystander injured, sequela
0-Y35.033A	2-Y35.033A	0-Legal intervention involving injury by rifle pellet, suspect injured, initial encounter
0-Y35.033D	2-Y35.033D	0-Legal intervention involving injury by rifle pellet, suspect injured, subsequent encounter
0-Y35.033S	2-Y35.033S	0-Legal intervention involving injury by rifle pellet, suspect injured, sequela
0-Y35.039A	2-Y35.039A	0-Legal intervention involving injury by rifle pellet, unspecified person injured, initial encounter
0-Y35.039D	2-Y35.039D	0-Legal intervention involving injury by rifle pellet, unspecified person injured, subsequent encounter
0-Y35.039S	2-Y35.039S	0-Legal intervention involving injury by rifle pellet, unspecified person injured, sequela
0-Y35.041A	2-Y35.041A	0-Legal intervention involving injury by rubber bullet, law enforcement official injured, initial encounter
0-Y35.041D	2-Y35.041D	0-Legal intervention involving injury by rubber bullet, law enforcement official injured, subsequent encounter
0-Y35.041S	2-Y35.041S	0-Legal intervention involving injury by rubber bullet, law enforcement official injured, sequela
0-Y35.042A	2-Y35.042A	0-Legal intervention involving injury by rubber bullet, bystander injured, initial encounter
0-Y35.042D	2-Y35.042D	0-Legal intervention involving injury by rubber bullet, bystander injured, subsequent encounter
0-Y35.042S	2-Y35.042S	0-Legal intervention involving injury by rubber bullet, bystander injured, sequela
0-Y35.043A	2-Y35.043A	0-Legal intervention involving injury by rubber bullet, suspect injured, initial encounter
0-Y35.043D	2-Y35.043D	0-Legal intervention involving injury by rubber bullet, suspect injured, subsequent encounter
0-Y35.043S	2-Y35.043S	0-Legal intervention involving injury by rubber bullet, suspect injured, sequela
0-Y35.049A	2-Y35.049A	0-Legal intervention involving injury by rubber bullet, unspecified person injured, initial encounter
0-Y35.049D	2-Y35.049D	0-Legal intervention involving injury by rubber bullet, unspecified person injured, subsequent encounter
0-Y35.049S	2-Y35.049S	0-Legal intervention involving injury by rubber bullet, unspecified person injured, sequela
0-Y35.091A	2-Y35.091A	0-Legal intervention involving other firearm discharge, law enforcement official injured, initial encounter
0-Y35.091D	2-Y35.091D	0-Legal intervention involving other firearm discharge, law enforcement official injured, subsequent encounter
0-Y35.091S	2-Y35.091S	0-Legal intervention involving other firearm discharge, law enforcement official injured, sequela
0-Y35.092A	2-Y35.092A	0-Legal intervention involving other firearm discharge, bystander injured, initial encounter
0-Y35.092D	2-Y35.092D	0-Legal intervention involving other firearm discharge, bystander injured, subsequent encounter
0-Y35.092S	2-Y35.092S	0-Legal intervention involving other firearm discharge, bystander injured, sequela
0-Y35.093A	2-Y35.093A	0-Legal intervention involving other firearm discharge, suspect injured, initial encounter
0-Y35.093D	2-Y35.093D	0-Legal intervention involving other firearm discharge, suspect injured, subsequent encounter
0-Y35.093S	2-Y35.093S	0-Legal intervention involving other firearm discharge, suspect injured, sequela
0-Y35.099A	2-Y35.099A	0-Legal intervention involving other firearm discharge, unspecified person injured, initial encounter
0-Y35.099D	2-Y35.099D	0-Legal intervention involving other firearm discharge, unspecified person injured, subsequent encounter
0-Y35.099S	2-Y35.099S	0-Legal intervention involving other firearm discharge, unspecified person injured, sequela
0-Y35.101A	2-Y35.101A	0-Legal intervention involving unspecified explosives, law enforcement official injured, initial encounter
0-Y35.101D	2-Y35.101D	0-Legal intervention involving unspecified explosives, law enforcement official injured, subsequent encounter
0-Y35.101S	2-Y35.101S	0-Legal intervention involving unspecified explosives, law enforcement official injured, sequela
0-Y35.102A	2-Y35.102A	0-Legal intervention involving unspecified explosives, bystander injured, initial encounter
0-Y35.102D	2-Y35.102D	0-Legal intervention involving unspecified explosives, bystander injured, subsequent encounter
0-Y35.102S	2-Y35.102S	0-Legal intervention involving unspecified explosives, bystander injured, sequela
0-Y35.103A	2-Y35.103A	0-Legal intervention involving unspecified explosives, suspect injured, initial encounter
0-Y35.103D	2-Y35.103D	0-Legal intervention involving unspecified explosives, suspect injured, subsequent encounter
0-Y35.103S	2-Y35.103S	0-Legal intervention involving unspecified explosives, suspect injured, sequela
0-Y35.109A	2-Y35.109A	0-Legal intervention involving unspecified explosives, unspecified person injured, initial encounter
0-Y35.109D	2-Y35.109D	0-Legal intervention involving unspecified explosives, unspecified person injured, subsequent encounter
0-Y35.109S	2-Y35.109S	0-Legal intervention involving unspecified explosives, unspecified person injured, sequela
0-Y35.111A	2-Y35.111A	0-Legal intervention involving injury by dynamite, law enforcement official injured, initial encounter
0-Y35.111D	2-Y35.111D	0-Legal intervention involving injury by dynamite, law enforcement official injured, subsequent encounter
0-Y35.111S	2-Y35.111S	0-Legal intervention involving injury by dynamite, law enforcement official injured, sequela
0-Y35.112A	2-Y35.112A	0-Legal intervention involving injury by dynamite, bystander injured, initial encounter
0-Y35.112D	2-Y35.112D	0-Legal intervention involving injury by dynamite, bystander injured, subsequent encounter
0-Y35.112S	2-Y35.112S	0-Legal intervention involving injury by dynamite, bystander injured, sequela
0-Y35.113A	2-Y35.113A	0-Legal intervention involving injury by dynamite, suspect injured, initial encounter
0-Y35.113D	2-Y35.113D	0-Legal intervention involving injury by dynamite, suspect injured, subsequent encounter
0-Y35.113S	2-Y35.113S	0-Legal intervention involving injury by dynamite, suspect injured, sequela
0-Y35.119A	2-Y35.119A	0-Legal intervention involving injury by dynamite, unspecified person injured, initial encounter
0-Y35.119D	2-Y35.119D	0-Legal intervention involving injury by dynamite, unspecified person injured, subsequent encounter
0-Y35.119S	2-Y35.119S	0-Legal intervention involving injury by dynamite, unspecified person injured, sequela
0-Y35.121A	2-Y35.121A	0-Legal intervention involving injury by explosive shell, law enforcement official injured, initial encounter
0-Y35.121D	2-Y35.121D	0-Legal intervention involving injury by explosive shell, law enforcement official injured, subsequent encounter
0-Y35.121S	2-Y35.121S	0-Legal intervention involving injury by explosive shell, law enforcement official injured, sequela
0-Y35.122A	2-Y35.122A	0-Legal intervention involving injury by explosive shell, bystander injured, initial encounter
0-Y35.122D	2-Y35.122D	0-Legal intervention involving injury by explosive shell, bystander injured, subsequent encounter
0-Y35.122S	2-Y35.122S	0-Legal intervention involving injury by explosive shell, bystander injured, sequela
0-Y35.123A	2-Y35.123A	0-Legal intervention involving injury by explosive shell, suspect injured, initial encounter
0-Y35.123D	2-Y35.123D	0-Legal intervention involving injury by explosive shell, suspect injured, subsequent encounter
0-Y35.123S	2-Y35.123S	0-Legal intervention involving injury by explosive shell, suspect injured, sequela
0-Y35.129A	2-Y35.129A	0-Legal intervention involving injury by explosive shell, unspecified person injured, initial encounter
0-Y35.129D	2-Y35.129D	0-Legal intervention involving injury by explosive shell, unspecified person injured, subsequent encounter
0-Y35.129S	2-Y35.129S	0-Legal intervention involving injury by explosive shell, unspecified person injured, sequela
0-Y35.191A	2-Y35.191A	0-Legal intervention involving other explosives, law enforcement official injured, initial encounter
0-Y35.191D	2-Y35.191D	0-Legal intervention involving other explosives, law enforcement official injured, subsequent encounter
0-Y35.191S	2-Y35.191S	0-Legal intervention involving other explosives, law enforcement official injured, sequela
0-Y35.192A	2-Y35.192A	0-Legal intervention involving other explosives, bystander injured, initial encounter
0-Y35.192D	2-Y35.192D	0-Legal intervention involving other explosives, bystander injured, subsequent encounter
0-Y35.192S	2-Y35.192S	0-Legal intervention involving other explosives, bystander injured, sequela
0-Y35.193A	2-Y35.193A	0-Legal intervention involving other explosives, suspect injured, initial encounter
0-Y35.193D	2-Y35.193D	0-Legal intervention involving other explosives, suspect injured, subsequent encounter
0-Y35.193S	2-Y35.193S	0-Legal intervention involving other explosives, suspect injured, sequela
0-Y35.199A	2-Y35.199A	0-Legal intervention involving other explosives, unspecified person injured, initial encounter
0-Y35.199D	2-Y35.199D	0-Legal intervention involving other explosives, unspecified person injured, subsequent encounter
0-Y35.199S	2-Y35.199S	0-Legal intervention involving other explosives, unspecified person injured, sequela
0-Y35.201A	2-Y35.201A	0-Legal intervention involving unspecified gas, law enforcement official injured, initial encounter
0-Y35.201D	2-Y35.201D	0-Legal intervention involving unspecified gas, law enforcement official injured, subsequent encounter
0-Y35.201S	2-Y35.201S	0-Legal intervention involving unspecified gas, law enforcement official injured, sequela
0-Y35.202A	2-Y35.202A	0-Legal intervention involving unspecified gas, bystander injured, initial encounter
0-Y35.202D	2-Y35.202D	0-Legal intervention involving unspecified gas, bystander injured, subsequent encounter
0-Y35.202S	2-Y35.202S	0-Legal intervention involving unspecified gas, bystander injured, sequela
0-Y35.203A	2-Y35.203A	0-Legal intervention involving unspecified gas, suspect injured, initial encounter
0-Y35.203D	2-Y35.203D	0-Legal intervention involving unspecified gas, suspect injured, subsequent encounter
0-Y35.203S	2-Y35.203S	0-Legal intervention involving unspecified gas, suspect injured, sequela
0-Y35.209A	2-Y35.209A	0-Legal intervention involving unspecified gas, unspecified person injured, initial encounter
0-Y35.209D	2-Y35.209D	0-Legal intervention involving unspecified gas, unspecified person injured, subsequent encounter
0-Y35.209S	2-Y35.209S	0-Legal intervention involving unspecified gas, unspecified person injured, sequela
0-Y35.211A	2-Y35.211A	0-Legal intervention involving injury by tear gas, law enforcement official injured, initial encounter
0-Y35.211D	2-Y35.211D	0-Legal intervention involving injury by tear gas, law enforcement official injured, subsequent encounter
0-Y35.211S	2-Y35.211S	0-Legal intervention involving injury by tear gas, law enforcement official injured, sequela
0-Y35.212A	2-Y35.212A	0-Legal intervention involving injury by tear gas, bystander injured, initial encounter
0-Y35.212D	2-Y35.212D	0-Legal intervention involving injury by tear gas, bystander injured, subsequent encounter
0-Y35.212S	2-Y35.212S	0-Legal intervention involving injury by tear gas, bystander injured, sequela
0-Y35.213A	2-Y35.213A	0-Legal intervention involving injury by tear gas, suspect injured, initial encounter
0-Y35.213D	2-Y35.213D	0-Legal intervention involving injury by tear gas, suspect injured, subsequent encounter
0-Y35.213S	2-Y35.213S	0-Legal intervention involving injury by tear gas, suspect injured, sequela
0-Y35.219A	2-Y35.219A	0-Legal intervention involving injury by tear gas, unspecified person injured, initial encounter
0-Y35.219D	2-Y35.219D	0-Legal intervention involving injury by tear gas, unspecified person injured, subsequent encounter
0-Y35.219S	2-Y35.219S	0-Legal intervention involving injury by tear gas, unspecified person injured, sequela
0-Y35.291A	2-Y35.291A	0-Legal intervention involving other gas, law enforcement official injured, initial encounter
0-Y35.291D	2-Y35.291D	0-Legal intervention involving other gas, law enforcement official injured, subsequent encounter
0-Y35.291S	2-Y35.291S	0-Legal intervention involving other gas, law enforcement official injured, sequela
0-Y35.292A	2-Y35.292A	0-Legal intervention involving other gas, bystander injured, initial encounter
0-Y35.292D	2-Y35.292D	0-Legal intervention involving other gas, bystander injured, subsequent encounter
0-Y35.292S	2-Y35.292S	0-Legal intervention involving other gas, bystander injured, sequela
0-Y35.293A	2-Y35.293A	0-Legal intervention involving other gas, suspect injured, initial encounter
0-Y35.293D	2-Y35.293D	0-Legal intervention involving other gas, suspect injured, subsequent encounter
0-Y35.293S	2-Y35.293S	0-Legal intervention involving other gas, suspect injured, sequela
0-Y35.299A	2-Y35.299A	0-Legal intervention involving other gas, unspecified person injured, initial encounter
0-Y35.299D	2-Y35.299D	0-Legal intervention involving other gas, unspecified person injured, subsequent encounter
0-Y35.299S	2-Y35.299S	0-Legal intervention involving other gas, unspecified person injured, sequela
0-Y35.301A	2-Y35.301A	0-Legal intervention involving unspecified blunt objects, law enforcement official injured, initial encounter
0-Y35.301D	2-Y35.301D	0-Legal intervention involving unspecified blunt objects, law enforcement official injured, subsequent encounter
0-Y35.301S	2-Y35.301S	0-Legal intervention involving unspecified blunt objects, law enforcement official injured, sequela
0-Y35.302A	2-Y35.302A	0-Legal intervention involving unspecified blunt objects, bystander injured, initial encounter
0-Y35.302D	2-Y35.302D	0-Legal intervention involving unspecified blunt objects, bystander injured, subsequent encounter
0-Y35.302S	2-Y35.302S	0-Legal intervention involving unspecified blunt objects, bystander injured, sequela
0-Y35.303A	2-Y35.303A	0-Legal intervention involving unspecified blunt objects, suspect injured, initial encounter
0-Y35.303D	2-Y35.303D	0-Legal intervention involving unspecified blunt objects, suspect injured, subsequent encounter
0-Y35.303S	2-Y35.303S	0-Legal intervention involving unspecified blunt objects, suspect injured, sequela
0-Y35.309A	2-Y35.309A	0-Legal intervention involving unspecified blunt objects, unspecified person injured, initial encounter
0-Y35.309D	2-Y35.309D	0-Legal intervention involving unspecified blunt objects, unspecified person injured, subsequent encounter
0-Y35.309S	2-Y35.309S	0-Legal intervention involving unspecified blunt objects, unspecified person injured, sequela
0-Y35.311A	2-Y35.311A	0-Legal intervention involving baton, law enforcement official injured, initial encounter
0-Y35.311D	2-Y35.311D	0-Legal intervention involving baton, law enforcement official injured, subsequent encounter
0-Y35.311S	2-Y35.311S	0-Legal intervention involving baton, law enforcement official injured, sequela
0-Y35.312A	2-Y35.312A	0-Legal intervention involving baton, bystander injured, initial encounter
0-Y35.312D	2-Y35.312D	0-Legal intervention involving baton, bystander injured, subsequent encounter
0-Y35.312S	2-Y35.312S	0-Legal intervention involving baton, bystander injured, sequela
0-Y35.313A	2-Y35.313A	0-Legal intervention involving baton, suspect injured, initial encounter
0-Y35.313D	2-Y35.313D	0-Legal intervention involving baton, suspect injured, subsequent encounter
0-Y35.313S	2-Y35.313S	0-Legal intervention involving baton, suspect injured, sequela
0-Y35.319A	2-Y35.319A	0-Legal intervention involving baton, unspecified person injured, initial encounter
0-Y35.319D	2-Y35.319D	0-Legal intervention involving baton, unspecified person injured, subsequent encounter
0-Y35.319S	2-Y35.319S	0-Legal intervention involving baton, unspecified person injured, sequela
0-Y35.391A	2-Y35.391A	0-Legal intervention involving other blunt objects, law enforcement official injured, initial encounter
0-Y35.391D	2-Y35.391D	0-Legal intervention involving other blunt objects, law enforcement official injured, subsequent encounter
0-Y35.391S	2-Y35.391S	0-Legal intervention involving other blunt objects, law enforcement official injured, sequela
0-Y35.392A	2-Y35.392A	0-Legal intervention involving other blunt objects, bystander injured, initial encounter
0-Y35.392D	2-Y35.392D	0-Legal intervention involving other blunt objects, bystander injured, subsequent encounter
0-Y35.392S	2-Y35.392S	0-Legal intervention involving other blunt objects, bystander injured, sequela
0-Y35.393A	2-Y35.393A	0-Legal intervention involving other blunt objects, suspect injured, initial encounter
0-Y35.393D	2-Y35.393D	0-Legal intervention involving other blunt objects, suspect injured, subsequent encounter
0-Y35.393S	2-Y35.393S	0-Legal intervention involving other blunt objects, suspect injured, sequela
0-Y35.399A	2-Y35.399A	0-Legal intervention involving other blunt objects, unspecified person injured, initial encounter
0-Y35.399D	2-Y35.399D	0-Legal intervention involving other blunt objects, unspecified person injured, subsequent encounter
0-Y35.399S	2-Y35.399S	0-Legal intervention involving other blunt objects, unspecified person injured, sequela
0-Y35.401A	2-Y35.401A	0-Legal intervention involving unspecified sharp objects, law enforcement official injured, initial encounter
0-Y35.401D	2-Y35.401D	0-Legal intervention involving unspecified sharp objects, law enforcement official injured, subsequent encounter
0-Y35.401S	2-Y35.401S	0-Legal intervention involving unspecified sharp objects, law enforcement official injured, sequela
0-Y35.402A	2-Y35.402A	0-Legal intervention involving unspecified sharp objects, bystander injured, initial encounter
0-Y35.402D	2-Y35.402D	0-Legal intervention involving unspecified sharp objects, bystander injured, subsequent encounter
0-Y35.402S	2-Y35.402S	0-Legal intervention involving unspecified sharp objects, bystander injured, sequela
0-Y35.403A	2-Y35.403A	0-Legal intervention involving unspecified sharp objects, suspect injured, initial encounter
0-Y35.403D	2-Y35.403D	0-Legal intervention involving unspecified sharp objects, suspect injured, subsequent encounter
0-Y35.403S	2-Y35.403S	0-Legal intervention involving unspecified sharp objects, suspect injured, sequela
0-Y35.409A	2-Y35.409A	0-Legal intervention involving unspecified sharp objects, unspecified person injured, initial encounter
0-Y35.409D	2-Y35.409D	0-Legal intervention involving unspecified sharp objects, unspecified person injured, subsequent encounter
0-Y35.409S	2-Y35.409S	0-Legal intervention involving unspecified sharp objects, unspecified person injured, sequela
0-Y35.411A	2-Y35.411A	0-Legal intervention involving bayonet, law enforcement official injured, initial encounter
0-Y35.411D	2-Y35.411D	0-Legal intervention involving bayonet, law enforcement official injured, subsequent encounter
0-Y35.411S	2-Y35.411S	0-Legal intervention involving bayonet, law enforcement official injured, sequela
0-Y35.412A	2-Y35.412A	0-Legal intervention involving bayonet, bystander injured, initial encounter
0-Y35.412D	2-Y35.412D	0-Legal intervention involving bayonet, bystander injured, subsequent encounter
0-Y35.412S	2-Y35.412S	0-Legal intervention involving bayonet, bystander injured, sequela
0-Y35.413A	2-Y35.413A	0-Legal intervention involving bayonet, suspect injured, initial encounter
0-Y35.413D	2-Y35.413D	0-Legal intervention involving bayonet, suspect injured, subsequent encounter
0-Y35.413S	2-Y35.413S	0-Legal intervention involving bayonet, suspect injured, sequela
0-Y35.419A	2-Y35.419A	0-Legal intervention involving bayonet, unspecified person injured, initial encounter
0-Y35.419D	2-Y35.419D	0-Legal intervention involving bayonet, unspecified person injured, subsequent encounter
0-Y35.419S	2-Y35.419S	0-Legal intervention involving bayonet, unspecified person injured, sequela
0-Y35.491A	2-Y35.491A	0-Legal intervention involving other sharp objects, law enforcement official injured, initial encounter
0-Y35.491D	2-Y35.491D	0-Legal intervention involving other sharp objects, law enforcement official injured, subsequent encounter
0-Y35.491S	2-Y35.491S	0-Legal intervention involving other sharp objects, law enforcement official injured, sequela
0-Y35.492A	2-Y35.492A	0-Legal intervention involving other sharp objects, bystander injured, initial encounter
0-Y35.492D	2-Y35.492D	0-Legal intervention involving other sharp objects, bystander injured, subsequent encounter
0-Y35.492S	2-Y35.492S	0-Legal intervention involving other sharp objects, bystander injured, sequela
0-Y35.493A	2-Y35.493A	0-Legal intervention involving other sharp objects, suspect injured, initial encounter
0-Y35.493D	2-Y35.493D	0-Legal intervention involving other sharp objects, suspect injured, subsequent encounter
0-Y35.493S	2-Y35.493S	0-Legal intervention involving other sharp objects, suspect injured, sequela
0-Y35.499A	2-Y35.499A	0-Legal intervention involving other sharp objects, unspecified person injured, initial encounter
0-Y35.499D	2-Y35.499D	0-Legal intervention involving other sharp objects, unspecified person injured, subsequent encounter
0-Y35.499S	2-Y35.499S	0-Legal intervention involving other sharp objects, unspecified person injured, sequela
0-Y35.811A	2-Y35.811A	0-Legal intervention involving manhandling, law enforcement official injured, initial encounter
0-Y35.811D	2-Y35.811D	0-Legal intervention involving manhandling, law enforcement official injured, subsequent encounter
0-Y35.811S	2-Y35.811S	0-Legal intervention involving manhandling, law enforcement official injured, sequela
0-Y35.812A	2-Y35.812A	0-Legal intervention involving manhandling, bystander injured, initial encounter
0-Y35.812D	2-Y35.812D	0-Legal intervention involving manhandling, bystander injured, subsequent encounter
0-Y35.812S	2-Y35.812S	0-Legal intervention involving manhandling, bystander injured, sequela
0-Y35.813A	2-Y35.813A	0-Legal intervention involving manhandling, suspect injured, initial encounter
0-Y35.813D	2-Y35.813D	0-Legal intervention involving manhandling, suspect injured, subsequent encounter
0-Y35.813S	2-Y35.813S	0-Legal intervention involving manhandling, suspect injured, sequela
0-Y35.819A	2-Y35.819A	0-Legal intervention involving manhandling, unspecified person injured, initial encounter
0-Y35.819D	2-Y35.819D	0-Legal intervention involving manhandling, unspecified person injured, subsequent encounter
0-Y35.819S	2-Y35.819S	0-Legal intervention involving manhandling, unspecified person injured, sequela
0-Y35.831A	2-Y35.831A	0-Legal intervention involving a conducted energy device, law enforcement official injured, initial encounter
0-Y35.831D	2-Y35.831D	0-Legal intervention involving a conducted energy device, law enforcement official injured, subsequent encounter
0-Y35.831S	2-Y35.831S	0-Legal intervention involving a conducted energy device, law enforcement official injured, sequela
0-Y35.832A	2-Y35.832A	0-Legal intervention involving a conducted energy device, bystander injured, initial encounter
0-Y35.832D	2-Y35.832D	0-Legal intervention involving a conducted energy device, bystander injured, subsequent encounter
0-Y35.832S	2-Y35.832S	0-Legal intervention involving a conducted energy device, bystander injured, sequela
0-Y35.833A	2-Y35.833A	0-Legal intervention involving a conducted energy device, suspect injured, initial encounter
0-Y35.833D	2-Y35.833D	0-Legal intervention involving a conducted energy device, suspect injured, subsequent encounter
0-Y35.833S	2-Y35.833S	0-Legal intervention involving a conducted energy device, suspect injured, sequela
0-Y35.839A	2-Y35.839A	0-Legal intervention involving a conducted energy device, unspecified person injured, initial encounter
0-Y35.839D	2-Y35.839D	0-Legal intervention involving a conducted energy device, unspecified person injured, subsequent encounter
0-Y35.839S	2-Y35.839S	0-Legal intervention involving a conducted energy device, unspecified person injured, sequela
0-Y35.891A	2-Y35.891A	0-Legal intervention involving other specified means, law enforcement official injured, initial encounter
0-Y35.891D	2-Y35.891D	0-Legal intervention involving other specified means, law enforcement official injured, subsequent encounter
0-Y35.891S	2-Y35.891S	0-Legal intervention involving other specified means, law enforcement official injured, sequela
0-Y35.892A	2-Y35.892A	0-Legal intervention involving other specified means, bystander injured, initial encounter
0-Y35.892D	2-Y35.892D	0-Legal intervention involving other specified means, bystander injured, subsequent encounter
0-Y35.892S	2-Y35.892S	0-Legal intervention involving other specified means, bystander injured, sequela
0-Y35.893A	2-Y35.893A	0-Legal intervention involving other specified means, suspect injured, initial encounter
0-Y35.893D	2-Y35.893D	0-Legal intervention involving other specified means, suspect injured, subsequent encounter
0-Y35.893S	2-Y35.893S	0-Legal intervention involving other specified means, suspect injured, sequela
0-Y35.899A	2-Y35.899A	0-Legal intervention involving other specified means, unspecified person injured, initial encounter
0-Y35.899D	2-Y35.899D	0-Legal intervention involving other specified means, unspecified person injured, subsequent encounter
0-Y35.899S	2-Y35.899S	0-Legal intervention involving other specified means, unspecified person injured, sequela
0-Y35.91XA	2-Y35.91XA	0-Legal intervention, means unspecified, law enforcement official injured, initial encounter
0-Y35.91XD	2-Y35.91XD	0-Legal intervention, means unspecified, law enforcement official injured, subsequent encounter
0-Y35.91XS	2-Y35.91XS	0-Legal intervention, means unspecified, law enforcement official injured, sequela
0-Y35.92XA	2-Y35.92XA	0-Legal intervention, means unspecified, bystander injured, initial encounter
0-Y35.92XD	2-Y35.92XD	0-Legal intervention, means unspecified, bystander injured, subsequent encounter
0-Y35.92XS	2-Y35.92XS	0-Legal intervention, means unspecified, bystander injured, sequela
0-Y35.93XA	2-Y35.93XA	0-Legal intervention, means unspecified, suspect injured, initial encounter
0-Y35.93XD	2-Y35.93XD	0-Legal intervention, means unspecified, suspect injured, subsequent encounter
0-Y35.93XS	2-Y35.93XS	0-Legal intervention, means unspecified, suspect injured, sequela
0-Y35.99XA	2-Y35.99XA	0-Legal intervention, means unspecified, unspecified person injured, initial encounter
0-Y35.99XD	2-Y35.99XD	0-Legal intervention, means unspecified, unspecified person injured, subsequent encounter
0-Y35.99XS	2-Y35.99XS	0-Legal intervention, means unspecified, unspecified person injured, sequela
0-Y36.000A	2-Y36.000A	0-War operations involving explosion of unspecified marine weapon, military personnel, initial encounter
0-Y36.000D	2-Y36.000D	0-War operations involving explosion of unspecified marine weapon, military personnel, subsequent encounter
0-Y36.000S	2-Y36.000S	0-War operations involving explosion of unspecified marine weapon, military personnel, sequela
0-Y36.001A	2-Y36.001A	0-War operations involving explosion of unspecified marine weapon, civilian, initial encounter
0-Y36.001D	2-Y36.001D	0-War operations involving explosion of unspecified marine weapon, civilian, subsequent encounter
0-Y36.001S	2-Y36.001S	0-War operations involving explosion of unspecified marine weapon, civilian, sequela
0-Y36.010A	2-Y36.010A	0-War operations involving explosion of depth-charge, military personnel, initial encounter
0-Y36.010D	2-Y36.010D	0-War operations involving explosion of depth-charge, military personnel, subsequent encounter
0-Y36.010S	2-Y36.010S	0-War operations involving explosion of depth-charge, military personnel, sequela
0-Y36.011A	2-Y36.011A	0-War operations involving explosion of depth-charge, civilian, initial encounter
0-Y36.011D	2-Y36.011D	0-War operations involving explosion of depth-charge, civilian, subsequent encounter
0-Y36.011S	2-Y36.011S	0-War operations involving explosion of depth-charge, civilian, sequela
0-Y36.020A	2-Y36.020A	0-War operations involving explosion of marine mine, military personnel, initial encounter
0-Y36.020D	2-Y36.020D	0-War operations involving explosion of marine mine, military personnel, subsequent encounter
0-Y36.020S	2-Y36.020S	0-War operations involving explosion of marine mine, military personnel, sequela
0-Y36.021A	2-Y36.021A	0-War operations involving explosion of marine mine, civilian, initial encounter
0-Y36.021D	2-Y36.021D	0-War operations involving explosion of marine mine, civilian, subsequent encounter
0-Y36.021S	2-Y36.021S	0-War operations involving explosion of marine mine, civilian, sequela
0-Y36.030A	2-Y36.030A	0-War operations involving explosion of sea-based artillery shell, military personnel, initial encounter
0-Y36.030D	2-Y36.030D	0-War operations involving explosion of sea-based artillery shell, military personnel, subsequent encounter
0-Y36.030S	2-Y36.030S	0-War operations involving explosion of sea-based artillery shell, military personnel, sequela
0-Y36.031A	2-Y36.031A	0-War operations involving explosion of sea-based artillery shell, civilian, initial encounter
0-Y36.031D	2-Y36.031D	0-War operations involving explosion of sea-based artillery shell, civilian, subsequent encounter
0-Y36.031S	2-Y36.031S	0-War operations involving explosion of sea-based artillery shell, civilian, sequela
0-Y36.040A	2-Y36.040A	0-War operations involving explosion of torpedo, military personnel, initial encounter
0-Y36.040D	2-Y36.040D	0-War operations involving explosion of torpedo, military personnel, subsequent encounter
0-Y36.040S	2-Y36.040S	0-War operations involving explosion of torpedo, military personnel, sequela
0-Y36.041A	2-Y36.041A	0-War operations involving explosion of torpedo, civilian, initial encounter
0-Y36.041D	2-Y36.041D	0-War operations involving explosion of torpedo, civilian, subsequent encounter
0-Y36.041S	2-Y36.041S	0-War operations involving explosion of torpedo, civilian, sequela
0-Y36.050A	2-Y36.050A	0-War operations involving accidental detonation of onboard marine weapons, military personnel, initial encounter
0-Y36.050D	2-Y36.050D	0-War operations involving accidental detonation of onboard marine weapons, military personnel, subsequent encounter
0-Y36.050S	2-Y36.050S	0-War operations involving accidental detonation of onboard marine weapons, military personnel, sequela
0-Y36.051A	2-Y36.051A	0-War operations involving accidental detonation of onboard marine weapons, civilian, initial encounter
0-Y36.051D	2-Y36.051D	0-War operations involving accidental detonation of onboard marine weapons, civilian, subsequent encounter
0-Y36.051S	2-Y36.051S	0-War operations involving accidental detonation of onboard marine weapons, civilian, sequela
0-Y36.090A	2-Y36.090A	0-War operations involving explosion of other marine weapons, military personnel, initial encounter
0-Y36.090D	2-Y36.090D	0-War operations involving explosion of other marine weapons, military personnel, subsequent encounter
0-Y36.090S	2-Y36.090S	0-War operations involving explosion of other marine weapons, military personnel, sequela
0-Y36.091A	2-Y36.091A	0-War operations involving explosion of other marine weapons, civilian, initial encounter
0-Y36.091D	2-Y36.091D	0-War operations involving explosion of other marine weapons, civilian, subsequent encounter
0-Y36.091S	2-Y36.091S	0-War operations involving explosion of other marine weapons, civilian, sequela
0-Y36.100A	2-Y36.100A	0-War operations involving unspecified destruction of aircraft, military personnel, initial encounter
0-Y36.100D	2-Y36.100D	0-War operations involving unspecified destruction of aircraft, military personnel, subsequent encounter
0-Y36.100S	2-Y36.100S	0-War operations involving unspecified destruction of aircraft, military personnel, sequela
0-Y36.101A	2-Y36.101A	0-War operations involving unspecified destruction of aircraft, civilian, initial encounter
0-Y36.101D	2-Y36.101D	0-War operations involving unspecified destruction of aircraft, civilian, subsequent encounter
0-Y36.101S	2-Y36.101S	0-War operations involving unspecified destruction of aircraft, civilian, sequela
0-Y36.110A	2-Y36.110A	0-War operations involving destruction of aircraft due to enemy fire or explosives, military personnel, initial encounter
0-Y36.110D	2-Y36.110D	0-War operations involving destruction of aircraft due to enemy fire or explosives, military personnel, subsequent encounter
0-Y36.110S	2-Y36.110S	0-War operations involving destruction of aircraft due to enemy fire or explosives, military personnel, sequela
0-Y36.111A	2-Y36.111A	0-War operations involving destruction of aircraft due to enemy fire or explosives, civilian, initial encounter
0-Y36.111D	2-Y36.111D	0-War operations involving destruction of aircraft due to enemy fire or explosives, civilian, subsequent encounter
0-Y36.111S	2-Y36.111S	0-War operations involving destruction of aircraft due to enemy fire or explosives, civilian, sequela
0-Y36.120A	2-Y36.120A	0-War operations involving destruction of aircraft due to collision with other aircraft, military personnel, initial encounter
0-Y36.120D	2-Y36.120D	0-War operations involving destruction of aircraft due to collision with other aircraft, military personnel, subsequent encounter
0-Y36.120S	2-Y36.120S	0-War operations involving destruction of aircraft due to collision with other aircraft, military personnel, sequela
0-Y36.121A	2-Y36.121A	0-War operations involving destruction of aircraft due to collision with other aircraft, civilian, initial encounter
0-Y36.121D	2-Y36.121D	0-War operations involving destruction of aircraft due to collision with other aircraft, civilian, subsequent encounter
0-Y36.121S	2-Y36.121S	0-War operations involving destruction of aircraft due to collision with other aircraft, civilian, sequela
0-Y36.130A	2-Y36.130A	0-War operations involving destruction of aircraft due to onboard fire, military personnel, initial encounter
0-Y36.130D	2-Y36.130D	0-War operations involving destruction of aircraft due to onboard fire, military personnel, subsequent encounter
0-Y36.130S	2-Y36.130S	0-War operations involving destruction of aircraft due to onboard fire, military personnel, sequela
0-Y36.131A	2-Y36.131A	0-War operations involving destruction of aircraft due to onboard fire, civilian, initial encounter
0-Y36.131D	2-Y36.131D	0-War operations involving destruction of aircraft due to onboard fire, civilian, subsequent encounter
0-Y36.131S	2-Y36.131S	0-War operations involving destruction of aircraft due to onboard fire, civilian, sequela
0-Y36.140A	2-Y36.140A	0-War operations involving destruction of aircraft due to accidental detonation of onboard munitions and explosives, military personnel, initial encounter
0-Y36.140D	2-Y36.140D	0-War operations involving destruction of aircraft due to accidental detonation of onboard munitions and explosives, military personnel, subsequent encounter
0-Y36.140S	2-Y36.140S	0-War operations involving destruction of aircraft due to accidental detonation of onboard munitions and explosives, military personnel, sequela
0-Y36.141A	2-Y36.141A	0-War operations involving destruction of aircraft due to accidental detonation of onboard munitions and explosives, civilian, initial encounter
0-Y36.141D	2-Y36.141D	0-War operations involving destruction of aircraft due to accidental detonation of onboard munitions and explosives, civilian, subsequent encounter
0-Y36.141S	2-Y36.141S	0-War operations involving destruction of aircraft due to accidental detonation of onboard munitions and explosives, civilian, sequela
0-Y36.190A	2-Y36.190A	0-War operations involving other destruction of aircraft, military personnel, initial encounter
0-Y36.190D	2-Y36.190D	0-War operations involving other destruction of aircraft, military personnel, subsequent encounter
0-Y36.190S	2-Y36.190S	0-War operations involving other destruction of aircraft, military personnel, sequela
0-Y36.191A	2-Y36.191A	0-War operations involving other destruction of aircraft, civilian, initial encounter
0-Y36.191D	2-Y36.191D	0-War operations involving other destruction of aircraft, civilian, subsequent encounter
0-Y36.191S	2-Y36.191S	0-War operations involving other destruction of aircraft, civilian, sequela
0-Y36.200A	2-Y36.200A	0-War operations involving unspecified explosion and fragments, military personnel, initial encounter
0-Y36.200D	2-Y36.200D	0-War operations involving unspecified explosion and fragments, military personnel, subsequent encounter
0-Y36.200S	2-Y36.200S	0-War operations involving unspecified explosion and fragments, military personnel, sequela
0-Y36.201A	2-Y36.201A	0-War operations involving unspecified explosion and fragments, civilian, initial encounter
0-Y36.201D	2-Y36.201D	0-War operations involving unspecified explosion and fragments, civilian, subsequent encounter
0-Y36.201S	2-Y36.201S	0-War operations involving unspecified explosion and fragments, civilian, sequela
0-Y36.210A	2-Y36.210A	0-War operations involving explosion of aerial bomb, military personnel, initial encounter
0-Y36.210D	2-Y36.210D	0-War operations involving explosion of aerial bomb, military personnel, subsequent encounter
0-Y36.210S	2-Y36.210S	0-War operations involving explosion of aerial bomb, military personnel, sequela
0-Y36.211A	2-Y36.211A	0-War operations involving explosion of aerial bomb, civilian, initial encounter
0-Y36.211D	2-Y36.211D	0-War operations involving explosion of aerial bomb, civilian, subsequent encounter
0-Y36.211S	2-Y36.211S	0-War operations involving explosion of aerial bomb, civilian, sequela
0-Y36.220A	2-Y36.220A	0-War operations involving explosion of guided missile, military personnel, initial encounter
0-Y36.220D	2-Y36.220D	0-War operations involving explosion of guided missile, military personnel, subsequent encounter
0-Y36.220S	2-Y36.220S	0-War operations involving explosion of guided missile, military personnel, sequela
0-Y36.221A	2-Y36.221A	0-War operations involving explosion of guided missile, civilian, initial encounter
0-Y36.221D	2-Y36.221D	0-War operations involving explosion of guided missile, civilian, subsequent encounter
0-Y36.221S	2-Y36.221S	0-War operations involving explosion of guided missile, civilian, sequela
0-Y36.230A	2-Y36.230A	0-War operations involving explosion of improvised explosive device [IED], military personnel, initial encounter
0-Y36.230D	2-Y36.230D	0-War operations involving explosion of improvised explosive device [IED], military personnel, subsequent encounter
0-Y36.230S	2-Y36.230S	0-War operations involving explosion of improvised explosive device [IED], military personnel, sequela
0-Y36.231A	2-Y36.231A	0-War operations involving explosion of improvised explosive device [IED], civilian, initial encounter
0-Y36.231D	2-Y36.231D	0-War operations involving explosion of improvised explosive device [IED], civilian, subsequent encounter
0-Y36.231S	2-Y36.231S	0-War operations involving explosion of improvised explosive device [IED], civilian, sequela
0-Y36.240A	2-Y36.240A	0-War operations involving explosion due to accidental detonation and discharge of own munitions or munitions launch device, military personnel, initial encounter
0-Y36.240D	2-Y36.240D	0-War operations involving explosion due to accidental detonation and discharge of own munitions or munitions launch device, military personnel, subsequent encounter
0-Y36.240S	2-Y36.240S	0-War operations involving explosion due to accidental detonation and discharge of own munitions or munitions launch device, military personnel, sequela
0-Y36.241A	2-Y36.241A	0-War operations involving explosion due to accidental detonation and discharge of own munitions or munitions launch device, civilian, initial encounter
0-Y36.241D	2-Y36.241D	0-War operations involving explosion due to accidental detonation and discharge of own munitions or munitions launch device, civilian, subsequent encounter
0-Y36.241S	2-Y36.241S	0-War operations involving explosion due to accidental detonation and discharge of own munitions or munitions launch device, civilian, sequela
0-Y36.250A	2-Y36.250A	0-War operations involving fragments from munitions, military personnel, initial encounter
0-Y36.250D	2-Y36.250D	0-War operations involving fragments from munitions, military personnel, subsequent encounter
0-Y36.250S	2-Y36.250S	0-War operations involving fragments from munitions, military personnel, sequela
0-Y36.251A	2-Y36.251A	0-War operations involving fragments from munitions, civilian, initial encounter
0-Y36.251D	2-Y36.251D	0-War operations involving fragments from munitions, civilian, subsequent encounter
0-Y36.251S	2-Y36.251S	0-War operations involving fragments from munitions, civilian, sequela
0-Y36.260A	2-Y36.260A	0-War operations involving fragments of improvised explosive device [IED], military personnel, initial encounter
0-Y36.260D	2-Y36.260D	0-War operations involving fragments of improvised explosive device [IED], military personnel, subsequent encounter
0-Y36.260S	2-Y36.260S	0-War operations involving fragments of improvised explosive device [IED], military personnel, sequela
0-Y36.261A	2-Y36.261A	0-War operations involving fragments of improvised explosive device [IED], civilian, initial encounter
0-Y36.261D	2-Y36.261D	0-War operations involving fragments of improvised explosive device [IED], civilian, subsequent encounter
0-Y36.261S	2-Y36.261S	0-War operations involving fragments of improvised explosive device [IED], civilian, sequela
0-Y36.270A	2-Y36.270A	0-War operations involving fragments from weapons, military personnel, initial encounter
0-Y36.270D	2-Y36.270D	0-War operations involving fragments from weapons, military personnel, subsequent encounter
0-Y36.270S	2-Y36.270S	0-War operations involving fragments from weapons, military personnel, sequela
0-Y36.271A	2-Y36.271A	0-War operations involving fragments from weapons, civilian, initial encounter
0-Y36.271D	2-Y36.271D	0-War operations involving fragments from weapons, civilian, subsequent encounter
0-Y36.271S	2-Y36.271S	0-War operations involving fragments from weapons, civilian, sequela
0-Y36.290A	2-Y36.290A	0-War operations involving other explosions and fragments, military personnel, initial encounter
0-Y36.290D	2-Y36.290D	0-War operations involving other explosions and fragments, military personnel, subsequent encounter
0-Y36.290S	2-Y36.290S	0-War operations involving other explosions and fragments, military personnel, sequela
0-Y36.291A	2-Y36.291A	0-War operations involving other explosions and fragments, civilian, initial encounter
0-Y36.291D	2-Y36.291D	0-War operations involving other explosions and fragments, civilian, subsequent encounter
0-Y36.291S	2-Y36.291S	0-War operations involving other explosions and fragments, civilian, sequela
0-Y36.300A	2-Y36.300A	0-War operations involving unspecified fire, conflagration and hot substance, military personnel, initial encounter
0-Y36.300D	2-Y36.300D	0-War operations involving unspecified fire, conflagration and hot substance, military personnel, subsequent encounter
0-Y36.300S	2-Y36.300S	0-War operations involving unspecified fire, conflagration and hot substance, military personnel, sequela
0-Y36.301A	2-Y36.301A	0-War operations involving unspecified fire, conflagration and hot substance, civilian, initial encounter
0-Y36.301D	2-Y36.301D	0-War operations involving unspecified fire, conflagration and hot substance, civilian, subsequent encounter
0-Y36.301S	2-Y36.301S	0-War operations involving unspecified fire, conflagration and hot substance, civilian, sequela
0-Y36.310A	2-Y36.310A	0-War operations involving gasoline bomb, military personnel, initial encounter
0-Y36.310D	2-Y36.310D	0-War operations involving gasoline bomb, military personnel, subsequent encounter
0-Y36.310S	2-Y36.310S	0-War operations involving gasoline bomb, military personnel, sequela
0-Y36.311A	2-Y36.311A	0-War operations involving gasoline bomb, civilian, initial encounter
0-Y36.311D	2-Y36.311D	0-War operations involving gasoline bomb, civilian, subsequent encounter
0-Y36.311S	2-Y36.311S	0-War operations involving gasoline bomb, civilian, sequela
0-Y36.320A	2-Y36.320A	0-War operations involving incendiary bullet, military personnel, initial encounter
0-Y36.320D	2-Y36.320D	0-War operations involving incendiary bullet, military personnel, subsequent encounter
0-Y36.320S	2-Y36.320S	0-War operations involving incendiary bullet, military personnel, sequela
0-Y36.321A	2-Y36.321A	0-War operations involving incendiary bullet, civilian, initial encounter
0-Y36.321D	2-Y36.321D	0-War operations involving incendiary bullet, civilian, subsequent encounter
0-Y36.321S	2-Y36.321S	0-War operations involving incendiary bullet, civilian, sequela
0-Y36.330A	2-Y36.330A	0-War operations involving flamethrower, military personnel, initial encounter
0-Y36.330D	2-Y36.330D	0-War operations involving flamethrower, military personnel, subsequent encounter
0-Y36.330S	2-Y36.330S	0-War operations involving flamethrower, military personnel, sequela
0-Y36.331A	2-Y36.331A	0-War operations involving flamethrower, civilian, initial encounter
0-Y36.331D	2-Y36.331D	0-War operations involving flamethrower, civilian, subsequent encounter
0-Y36.331S	2-Y36.331S	0-War operations involving flamethrower, civilian, sequela
0-Y36.390A	2-Y36.390A	0-War operations involving other fires, conflagrations and hot substances, military personnel, initial encounter
0-Y36.390D	2-Y36.390D	0-War operations involving other fires, conflagrations and hot substances, military personnel, subsequent encounter
0-Y36.390S	2-Y36.390S	0-War operations involving other fires, conflagrations and hot substances, military personnel, sequela
0-Y36.391A	2-Y36.391A	0-War operations involving other fires, conflagrations and hot substances, civilian, initial encounter
0-Y36.391D	2-Y36.391D	0-War operations involving other fires, conflagrations and hot substances, civilian, subsequent encounter
0-Y36.391S	2-Y36.391S	0-War operations involving other fires, conflagrations and hot substances, civilian, sequela
0-Y36.410A	2-Y36.410A	0-War operations involving rubber bullets, military personnel, initial encounter
0-Y36.410D	2-Y36.410D	0-War operations involving rubber bullets, military personnel, subsequent encounter
0-Y36.410S	2-Y36.410S	0-War operations involving rubber bullets, military personnel, sequela
0-Y36.411A	2-Y36.411A	0-War operations involving rubber bullets, civilian, initial encounter
0-Y36.411D	2-Y36.411D	0-War operations involving rubber bullets, civilian, subsequent encounter
0-Y36.411S	2-Y36.411S	0-War operations involving rubber bullets, civilian, sequela
0-Y36.420A	2-Y36.420A	0-War operations involving firearms pellets, military personnel, initial encounter
0-Y36.420D	2-Y36.420D	0-War operations involving firearms pellets, military personnel, subsequent encounter
0-Y36.420S	2-Y36.420S	0-War operations involving firearms pellets, military personnel, sequela
0-Y36.421A	2-Y36.421A	0-War operations involving firearms pellets, civilian, initial encounter
0-Y36.421D	2-Y36.421D	0-War operations involving firearms pellets, civilian, subsequent encounter
0-Y36.421S	2-Y36.421S	0-War operations involving firearms pellets, civilian, sequela
0-Y36.430A	2-Y36.430A	0-War operations involving other firearms discharge, military personnel, initial encounter
0-Y36.430D	2-Y36.430D	0-War operations involving other firearms discharge, military personnel, subsequent encounter
0-Y36.430S	2-Y36.430S	0-War operations involving other firearms discharge, military personnel, sequela
0-Y36.431A	2-Y36.431A	0-War operations involving other firearms discharge, civilian, initial encounter
0-Y36.431D	2-Y36.431D	0-War operations involving other firearms discharge, civilian, subsequent encounter
0-Y36.431S	2-Y36.431S	0-War operations involving other firearms discharge, civilian, sequela
0-Y36.440A	2-Y36.440A	0-War operations involving unarmed hand to hand combat, military personnel, initial encounter
0-Y36.440D	2-Y36.440D	0-War operations involving unarmed hand to hand combat, military personnel, subsequent encounter
0-Y36.440S	2-Y36.440S	0-War operations involving unarmed hand to hand combat, military personnel, sequela
0-Y36.441A	2-Y36.441A	0-War operations involving unarmed hand to hand combat, civilian, initial encounter
0-Y36.441D	2-Y36.441D	0-War operations involving unarmed hand to hand combat, civilian, subsequent encounter
0-Y36.441S	2-Y36.441S	0-War operations involving unarmed hand to hand combat, civilian, sequela
0-Y36.450A	2-Y36.450A	0-War operations involving combat using blunt or piercing object, military personnel, initial encounter
0-Y36.450D	2-Y36.450D	0-War operations involving combat using blunt or piercing object, military personnel, subsequent encounter
0-Y36.450S	2-Y36.450S	0-War operations involving combat using blunt or piercing object, military personnel, sequela
0-Y36.451A	2-Y36.451A	0-War operations involving combat using blunt or piercing object, civilian, initial encounter
0-Y36.451D	2-Y36.451D	0-War operations involving combat using blunt or piercing object, civilian, subsequent encounter
0-Y36.451S	2-Y36.451S	0-War operations involving combat using blunt or piercing object, civilian, sequela
0-Y36.460A	2-Y36.460A	0-War operations involving intentional restriction of air and airway, military personnel, initial encounter
0-Y36.460D	2-Y36.460D	0-War operations involving intentional restriction of air and airway, military personnel, subsequent encounter
0-Y36.460S	2-Y36.460S	0-War operations involving intentional restriction of air and airway, military personnel, sequela
0-Y36.461A	2-Y36.461A	0-War operations involving intentional restriction of air and airway, civilian, initial encounter
0-Y36.461D	2-Y36.461D	0-War operations involving intentional restriction of air and airway, civilian, subsequent encounter
0-Y36.461S	2-Y36.461S	0-War operations involving intentional restriction of air and airway, civilian, sequela
0-Y36.470A	2-Y36.470A	0-War operations involving unintentional restriction of air and airway, military personnel, initial encounter
0-Y36.470D	2-Y36.470D	0-War operations involving unintentional restriction of air and airway, military personnel, subsequent encounter
0-Y36.470S	2-Y36.470S	0-War operations involving unintentional restriction of air and airway, military personnel, sequela
0-Y36.471A	2-Y36.471A	0-War operations involving unintentional restriction of air and airway, civilian, initial encounter
0-Y36.471D	2-Y36.471D	0-War operations involving unintentional restriction of air and airway, civilian, subsequent encounter
0-Y36.471S	2-Y36.471S	0-War operations involving unintentional restriction of air and airway, civilian, sequela
0-Y36.490A	2-Y36.490A	0-War operations involving other forms of conventional warfare, military personnel, initial encounter
0-Y36.490D	2-Y36.490D	0-War operations involving other forms of conventional warfare, military personnel, subsequent encounter
0-Y36.490S	2-Y36.490S	0-War operations involving other forms of conventional warfare, military personnel, sequela
0-Y36.491A	2-Y36.491A	0-War operations involving other forms of conventional warfare, civilian, initial encounter
0-Y36.491D	2-Y36.491D	0-War operations involving other forms of conventional warfare, civilian, subsequent encounter
0-Y36.491S	2-Y36.491S	0-War operations involving other forms of conventional warfare, civilian, sequela
0-Y36.500A	2-Y36.500A	0-War operations involving unspecified effect of nuclear weapon, military personnel, initial encounter
0-Y36.500D	2-Y36.500D	0-War operations involving unspecified effect of nuclear weapon, military personnel, subsequent encounter
0-Y36.500S	2-Y36.500S	0-War operations involving unspecified effect of nuclear weapon, military personnel, sequela
0-Y36.501A	2-Y36.501A	0-War operations involving unspecified effect of nuclear weapon, civilian, initial encounter
0-Y36.501D	2-Y36.501D	0-War operations involving unspecified effect of nuclear weapon, civilian, subsequent encounter
0-Y36.501S	2-Y36.501S	0-War operations involving unspecified effect of nuclear weapon, civilian, sequela
0-Y36.510A	2-Y36.510A	0-War operations involving direct blast effect of nuclear weapon, military personnel, initial encounter
0-Y36.510D	2-Y36.510D	0-War operations involving direct blast effect of nuclear weapon, military personnel, subsequent encounter
0-Y36.510S	2-Y36.510S	0-War operations involving direct blast effect of nuclear weapon, military personnel, sequela
0-Y36.511A	2-Y36.511A	0-War operations involving direct blast effect of nuclear weapon, civilian, initial encounter
0-Y36.511D	2-Y36.511D	0-War operations involving direct blast effect of nuclear weapon, civilian, subsequent encounter
0-Y36.511S	2-Y36.511S	0-War operations involving direct blast effect of nuclear weapon, civilian, sequela
0-Y36.520A	2-Y36.520A	0-War operations involving indirect blast effect of nuclear weapon, military personnel, initial encounter
0-Y36.520D	2-Y36.520D	0-War operations involving indirect blast effect of nuclear weapon, military personnel, subsequent encounter
0-Y36.520S	2-Y36.520S	0-War operations involving indirect blast effect of nuclear weapon, military personnel, sequela
0-Y36.521A	2-Y36.521A	0-War operations involving indirect blast effect of nuclear weapon, civilian, initial encounter
0-Y36.521D	2-Y36.521D	0-War operations involving indirect blast effect of nuclear weapon, civilian, subsequent encounter
0-Y36.521S	2-Y36.521S	0-War operations involving indirect blast effect of nuclear weapon, civilian, sequela
0-Y36.530A	2-Y36.530A	0-War operations involving thermal radiation effect of nuclear weapon, military personnel, initial encounter
0-Y36.530D	2-Y36.530D	0-War operations involving thermal radiation effect of nuclear weapon, military personnel, subsequent encounter
0-Y36.530S	2-Y36.530S	0-War operations involving thermal radiation effect of nuclear weapon, military personnel, sequela
0-Y36.531A	2-Y36.531A	0-War operations involving thermal radiation effect of nuclear weapon, civilian, initial encounter
0-Y36.531D	2-Y36.531D	0-War operations involving thermal radiation effect of nuclear weapon, civilian, subsequent encounter
0-Y36.531S	2-Y36.531S	0-War operations involving thermal radiation effect of nuclear weapon, civilian, sequela
0-Y36.540A	2-Y36.540A	0-War operation involving nuclear radiation effects of nuclear weapon, military personnel, initial encounter
0-Y36.540D	2-Y36.540D	0-War operation involving nuclear radiation effects of nuclear weapon, military personnel, subsequent encounter
0-Y36.540S	2-Y36.540S	0-War operation involving nuclear radiation effects of nuclear weapon, military personnel, sequela
0-Y36.541A	2-Y36.541A	0-War operation involving nuclear radiation effects of nuclear weapon, civilian, initial encounter
0-Y36.541D	2-Y36.541D	0-War operation involving nuclear radiation effects of nuclear weapon, civilian, subsequent encounter
0-Y36.541S	2-Y36.541S	0-War operation involving nuclear radiation effects of nuclear weapon, civilian, sequela
0-Y36.590A	2-Y36.590A	0-War operation involving other effects of nuclear weapons, military personnel, initial encounter
0-Y36.590D	2-Y36.590D	0-War operation involving other effects of nuclear weapons, military personnel, subsequent encounter
0-Y36.590S	2-Y36.590S	0-War operation involving other effects of nuclear weapons, military personnel, sequela
0-Y36.591A	2-Y36.591A	0-War operation involving other effects of nuclear weapons, civilian, initial encounter
0-Y36.591D	2-Y36.591D	0-War operation involving other effects of nuclear weapons, civilian, subsequent encounter
0-Y36.591S	2-Y36.591S	0-War operation involving other effects of nuclear weapons, civilian, sequela
0-Y36.6X0A	2-Y36.6X0A	0-War operations involving biological weapons, military personnel, initial encounter
0-Y36.6X0D	2-Y36.6X0D	0-War operations involving biological weapons, military personnel, subsequent encounter
0-Y36.6X0S	2-Y36.6X0S	0-War operations involving biological weapons, military personnel, sequela
0-Y36.6X1A	2-Y36.6X1A	0-War operations involving biological weapons, civilian, initial encounter
0-Y36.6X1D	2-Y36.6X1D	0-War operations involving biological weapons, civilian, subsequent encounter
0-Y36.6X1S	2-Y36.6X1S	0-War operations involving biological weapons, civilian, sequela
0-Y36.7X0A	2-Y36.7X0A	0-War operations involving chemical weapons and other forms of unconventional warfare, military personnel, initial encounter
0-Y36.7X0D	2-Y36.7X0D	0-War operations involving chemical weapons and other forms of unconventional warfare, military personnel, subsequent encounter
0-Y36.7X0S	2-Y36.7X0S	0-War operations involving chemical weapons and other forms of unconventional warfare, military personnel, sequela
0-Y36.7X1A	2-Y36.7X1A	0-War operations involving chemical weapons and other forms of unconventional warfare, civilian, initial encounter
0-Y36.7X1D	2-Y36.7X1D	0-War operations involving chemical weapons and other forms of unconventional warfare, civilian, subsequent encounter
0-Y36.7X1S	2-Y36.7X1S	0-War operations involving chemical weapons and other forms of unconventional warfare, civilian, sequela
0-Y36.810A	2-Y36.810A	0-Explosion of mine placed during war operations but exploding after cessation of hostilities, military personnel, initial encounter
0-Y36.810D	2-Y36.810D	0-Explosion of mine placed during war operations but exploding after cessation of hostilities, military personnel, subsequent encounter
0-Y36.810S	2-Y36.810S	0-Explosion of mine placed during war operations but exploding after cessation of hostilities, military personnel, sequela
0-Y36.811A	2-Y36.811A	0-Explosion of mine placed during war operations but exploding after cessation of hostilities, civilian, initial encounter
0-Y36.811D	2-Y36.811D	0-Explosion of mine placed during war operations but exploding after cessation of hostilities, civilian, subsequent encounter
0-Y36.811S	2-Y36.811S	0-Explosion of mine placed during war operations but exploding after cessation of hostilities, civilian, sequela
0-Y36.820A	2-Y36.820A	0-Explosion of bomb placed during war operations but exploding after cessation of hostilities, military personnel, initial encounter
0-Y36.820D	2-Y36.820D	0-Explosion of bomb placed during war operations but exploding after cessation of hostilities, military personnel, subsequent encounter
0-Y36.820S	2-Y36.820S	0-Explosion of bomb placed during war operations but exploding after cessation of hostilities, military personnel, sequela
0-Y36.821A	2-Y36.821A	0-Explosion of bomb placed during war operations but exploding after cessation of hostilities, civilian, initial encounter
0-Y36.821D	2-Y36.821D	0-Explosion of bomb placed during war operations but exploding after cessation of hostilities, civilian, subsequent encounter
0-Y36.821S	2-Y36.821S	0-Explosion of bomb placed during war operations but exploding after cessation of hostilities, civilian, sequela
0-Y36.880A	2-Y36.880A	0-Other war operations occurring after cessation of hostilities, military personnel, initial encounter
0-Y36.880D	2-Y36.880D	0-Other war operations occurring after cessation of hostilities, military personnel, subsequent encounter
0-Y36.880S	2-Y36.880S	0-Other war operations occurring after cessation of hostilities, military personnel, sequela
0-Y36.881A	2-Y36.881A	0-Other war operations occurring after cessation of hostilities, civilian, initial encounter
0-Y36.881D	2-Y36.881D	0-Other war operations occurring after cessation of hostilities, civilian, subsequent encounter
0-Y36.881S	2-Y36.881S	0-Other war operations occurring after cessation of hostilities, civilian, sequela
0-Y36.890A	2-Y36.890A	0-Unspecified war operations occurring after cessation of hostilities, military personnel, initial encounter
0-Y36.890D	2-Y36.890D	0-Unspecified war operations occurring after cessation of hostilities, military personnel, subsequent encounter
0-Y36.890S	2-Y36.890S	0-Unspecified war operations occurring after cessation of hostilities, military personnel, sequela
0-Y36.891A	2-Y36.891A	0-Unspecified war operations occurring after cessation of hostilities, civilian, initial encounter
0-Y36.891D	2-Y36.891D	0-Unspecified war operations occurring after cessation of hostilities, civilian, subsequent encounter
0-Y36.891S	2-Y36.891S	0-Unspecified war operations occurring after cessation of hostilities, civilian, sequela
0-Y36.90XA	2-Y36.90XA	0-War operations, unspecified, initial encounter
0-Y36.90XD	2-Y36.90XD	0-War operations, unspecified, subsequent encounter
0-Y36.90XS	2-Y36.90XS	0-War operations, unspecified, sequela
0-Y36.91XA	2-Y36.91XA	0-War operations involving unspecified weapon of mass destruction [WMD], initial encounter
0-Y36.91XD	2-Y36.91XD	0-War operations involving unspecified weapon of mass destruction [WMD], subsequent encounter
0-Y36.91XS	2-Y36.91XS	0-War operations involving unspecified weapon of mass destruction [WMD], sequela
0-Y36.92XA	2-Y36.92XA	0-War operations involving friendly fire, initial encounter
0-Y36.92XD	2-Y36.92XD	0-War operations involving friendly fire, subsequent encounter
0-Y36.92XS	2-Y36.92XS	0-War operations involving friendly fire, sequela
0-Y37.000A	2-Y37.000A	0-Military operations involving explosion of unspecified marine weapon, military personnel, initial encounter
0-Y37.000D	2-Y37.000D	0-Military operations involving explosion of unspecified marine weapon, military personnel, subsequent encounter
0-Y37.000S	2-Y37.000S	0-Military operations involving explosion of unspecified marine weapon, military personnel, sequela
0-Y37.001A	2-Y37.001A	0-Military operations involving explosion of unspecified marine weapon, civilian, initial encounter
0-Y37.001D	2-Y37.001D	0-Military operations involving explosion of unspecified marine weapon, civilian, subsequent encounter
0-Y37.001S	2-Y37.001S	0-Military operations involving explosion of unspecified marine weapon, civilian, sequela
0-Y37.010A	2-Y37.010A	0-Military operations involving explosion of depth-charge, military personnel, initial encounter
0-Y37.010D	2-Y37.010D	0-Military operations involving explosion of depth-charge, military personnel, subsequent encounter
0-Y37.010S	2-Y37.010S	0-Military operations involving explosion of depth-charge, military personnel, sequela
0-Y37.011A	2-Y37.011A	0-Military operations involving explosion of depth-charge, civilian, initial encounter
0-Y37.011D	2-Y37.011D	0-Military operations involving explosion of depth-charge, civilian, subsequent encounter
0-Y37.011S	2-Y37.011S	0-Military operations involving explosion of depth-charge, civilian, sequela
0-Y37.020A	2-Y37.020A	0-Military operations involving explosion of marine mine, military personnel, initial encounter
0-Y37.020D	2-Y37.020D	0-Military operations involving explosion of marine mine, military personnel, subsequent encounter
0-Y37.020S	2-Y37.020S	0-Military operations involving explosion of marine mine, military personnel, sequela
0-Y37.021A	2-Y37.021A	0-Military operations involving explosion of marine mine, civilian, initial encounter
0-Y37.021D	2-Y37.021D	0-Military operations involving explosion of marine mine, civilian, subsequent encounter
0-Y37.021S	2-Y37.021S	0-Military operations involving explosion of marine mine, civilian, sequela
0-Y37.030A	2-Y37.030A	0-Military operations involving explosion of sea-based artillery shell, military personnel, initial encounter
0-Y37.030D	2-Y37.030D	0-Military operations involving explosion of sea-based artillery shell, military personnel, subsequent encounter
0-Y37.030S	2-Y37.030S	0-Military operations involving explosion of sea-based artillery shell, military personnel, sequela
0-Y37.031A	2-Y37.031A	0-Military operations involving explosion of sea-based artillery shell, civilian, initial encounter
0-Y37.031D	2-Y37.031D	0-Military operations involving explosion of sea-based artillery shell, civilian, subsequent encounter
0-Y37.031S	2-Y37.031S	0-Military operations involving explosion of sea-based artillery shell, civilian, sequela
0-Y37.040A	2-Y37.040A	0-Military operations involving explosion of torpedo, military personnel, initial encounter
0-Y37.040D	2-Y37.040D	0-Military operations involving explosion of torpedo, military personnel, subsequent encounter
0-Y37.040S	2-Y37.040S	0-Military operations involving explosion of torpedo, military personnel, sequela
0-Y37.041A	2-Y37.041A	0-Military operations involving explosion of torpedo, civilian, initial encounter
0-Y37.041D	2-Y37.041D	0-Military operations involving explosion of torpedo, civilian, subsequent encounter
0-Y37.041S	2-Y37.041S	0-Military operations involving explosion of torpedo, civilian, sequela
0-Y37.050A	2-Y37.050A	0-Military operations involving accidental detonation of onboard marine weapons, military personnel, initial encounter
0-Y37.050D	2-Y37.050D	0-Military operations involving accidental detonation of onboard marine weapons, military personnel, subsequent encounter
0-Y37.050S	2-Y37.050S	0-Military operations involving accidental detonation of onboard marine weapons, military personnel, sequela
0-Y37.051A	2-Y37.051A	0-Military operations involving accidental detonation of onboard marine weapons, civilian, initial encounter
0-Y37.051D	2-Y37.051D	0-Military operations involving accidental detonation of onboard marine weapons, civilian, subsequent encounter
0-Y37.051S	2-Y37.051S	0-Military operations involving accidental detonation of onboard marine weapons, civilian, sequela
0-Y37.090A	2-Y37.090A	0-Military operations involving explosion of other marine weapons, military personnel, initial encounter
0-Y37.090D	2-Y37.090D	0-Military operations involving explosion of other marine weapons, military personnel, subsequent encounter
0-Y37.090S	2-Y37.090S	0-Military operations involving explosion of other marine weapons, military personnel, sequela
0-Y37.091A	2-Y37.091A	0-Military operations involving explosion of other marine weapons, civilian, initial encounter
0-Y37.091D	2-Y37.091D	0-Military operations involving explosion of other marine weapons, civilian, subsequent encounter
0-Y37.091S	2-Y37.091S	0-Military operations involving explosion of other marine weapons, civilian, sequela
0-Y37.100A	2-Y37.100A	0-Military operations involving unspecified destruction of aircraft, military personnel, initial encounter
0-Y37.100D	2-Y37.100D	0-Military operations involving unspecified destruction of aircraft, military personnel, subsequent encounter
0-Y37.100S	2-Y37.100S	0-Military operations involving unspecified destruction of aircraft, military personnel, sequela
0-Y37.101A	2-Y37.101A	0-Military operations involving unspecified destruction of aircraft, civilian, initial encounter
0-Y37.101D	2-Y37.101D	0-Military operations involving unspecified destruction of aircraft, civilian, subsequent encounter
0-Y37.101S	2-Y37.101S	0-Military operations involving unspecified destruction of aircraft, civilian, sequela
0-Y37.110A	2-Y37.110A	0-Military operations involving destruction of aircraft due to enemy fire or explosives, military personnel, initial encounter
0-Y37.110D	2-Y37.110D	0-Military operations involving destruction of aircraft due to enemy fire or explosives, military personnel, subsequent encounter
0-Y37.110S	2-Y37.110S	0-Military operations involving destruction of aircraft due to enemy fire or explosives, military personnel, sequela
0-Y37.111A	2-Y37.111A	0-Military operations involving destruction of aircraft due to enemy fire or explosives, civilian, initial encounter
0-Y37.111D	2-Y37.111D	0-Military operations involving destruction of aircraft due to enemy fire or explosives, civilian, subsequent encounter
0-Y37.111S	2-Y37.111S	0-Military operations involving destruction of aircraft due to enemy fire or explosives, civilian, sequela
0-Y37.120A	2-Y37.120A	0-Military operations involving destruction of aircraft due to collision with other aircraft, military personnel, initial encounter
0-Y37.120D	2-Y37.120D	0-Military operations involving destruction of aircraft due to collision with other aircraft, military personnel, subsequent encounter
0-Y37.120S	2-Y37.120S	0-Military operations involving destruction of aircraft due to collision with other aircraft, military personnel, sequela
0-Y37.121A	2-Y37.121A	0-Military operations involving destruction of aircraft due to collision with other aircraft, civilian, initial encounter
0-Y37.121D	2-Y37.121D	0-Military operations involving destruction of aircraft due to collision with other aircraft, civilian, subsequent encounter
0-Y37.121S	2-Y37.121S	0-Military operations involving destruction of aircraft due to collision with other aircraft, civilian, sequela
0-Y37.130A	2-Y37.130A	0-Military operations involving destruction of aircraft due to onboard fire, military personnel, initial encounter
0-Y37.130D	2-Y37.130D	0-Military operations involving destruction of aircraft due to onboard fire, military personnel, subsequent encounter
0-Y37.130S	2-Y37.130S	0-Military operations involving destruction of aircraft due to onboard fire, military personnel, sequela
0-Y37.131A	2-Y37.131A	0-Military operations involving destruction of aircraft due to onboard fire, civilian, initial encounter
0-Y37.131D	2-Y37.131D	0-Military operations involving destruction of aircraft due to onboard fire, civilian, subsequent encounter
0-Y37.131S	2-Y37.131S	0-Military operations involving destruction of aircraft due to onboard fire, civilian, sequela
0-Y37.140A	2-Y37.140A	0-Military operations involving destruction of aircraft due to accidental detonation of onboard munitions and explosives, military personnel, initial encounter
0-Y37.140D	2-Y37.140D	0-Military operations involving destruction of aircraft due to accidental detonation of onboard munitions and explosives, military personnel, subsequent encounter
0-Y37.140S	2-Y37.140S	0-Military operations involving destruction of aircraft due to accidental detonation of onboard munitions and explosives, military personnel, sequela
0-Y37.141A	2-Y37.141A	0-Military operations involving destruction of aircraft due to accidental detonation of onboard munitions and explosives, civilian, initial encounter
0-Y37.141D	2-Y37.141D	0-Military operations involving destruction of aircraft due to accidental detonation of onboard munitions and explosives, civilian, subsequent encounter
0-Y37.141S	2-Y37.141S	0-Military operations involving destruction of aircraft due to accidental detonation of onboard munitions and explosives, civilian, sequela
0-Y37.190A	2-Y37.190A	0-Military operations involving other destruction of aircraft, military personnel, initial encounter
0-Y37.190D	2-Y37.190D	0-Military operations involving other destruction of aircraft, military personnel, subsequent encounter
0-Y37.190S	2-Y37.190S	0-Military operations involving other destruction of aircraft, military personnel, sequela
0-Y37.191A	2-Y37.191A	0-Military operations involving other destruction of aircraft, civilian, initial encounter
0-Y37.191D	2-Y37.191D	0-Military operations involving other destruction of aircraft, civilian, subsequent encounter
0-Y37.191S	2-Y37.191S	0-Military operations involving other destruction of aircraft, civilian, sequela
0-Y37.200A	2-Y37.200A	0-Military operations involving unspecified explosion and fragments, military personnel, initial encounter
0-Y37.200D	2-Y37.200D	0-Military operations involving unspecified explosion and fragments, military personnel, subsequent encounter
0-Y37.200S	2-Y37.200S	0-Military operations involving unspecified explosion and fragments, military personnel, sequela
0-Y37.201A	2-Y37.201A	0-Military operations involving unspecified explosion and fragments, civilian, initial encounter
0-Y37.201D	2-Y37.201D	0-Military operations involving unspecified explosion and fragments, civilian, subsequent encounter
0-Y37.201S	2-Y37.201S	0-Military operations involving unspecified explosion and fragments, civilian, sequela
0-Y37.210A	2-Y37.210A	0-Military operations involving explosion of aerial bomb, military personnel, initial encounter
0-Y37.210D	2-Y37.210D	0-Military operations involving explosion of aerial bomb, military personnel, subsequent encounter
0-Y37.210S	2-Y37.210S	0-Military operations involving explosion of aerial bomb, military personnel, sequela
0-Y37.211A	2-Y37.211A	0-Military operations involving explosion of aerial bomb, civilian, initial encounter
0-Y37.211D	2-Y37.211D	0-Military operations involving explosion of aerial bomb, civilian, subsequent encounter
0-Y37.211S	2-Y37.211S	0-Military operations involving explosion of aerial bomb, civilian, sequela
0-Y37.220A	2-Y37.220A	0-Military operations involving explosion of guided missile, military personnel, initial encounter
0-Y37.220D	2-Y37.220D	0-Military operations involving explosion of guided missile, military personnel, subsequent encounter
0-Y37.220S	2-Y37.220S	0-Military operations involving explosion of guided missile, military personnel, sequela
0-Y37.221A	2-Y37.221A	0-Military operations involving explosion of guided missile, civilian, initial encounter
0-Y37.221D	2-Y37.221D	0-Military operations involving explosion of guided missile, civilian, subsequent encounter
0-Y37.221S	2-Y37.221S	0-Military operations involving explosion of guided missile, civilian, sequela
0-Y37.230A	2-Y37.230A	0-Military operations involving explosion of improvised explosive device [IED], military personnel, initial encounter
0-Y37.230D	2-Y37.230D	0-Military operations involving explosion of improvised explosive device [IED], military personnel, subsequent encounter
0-Y37.230S	2-Y37.230S	0-Military operations involving explosion of improvised explosive device [IED], military personnel, sequela
0-Y37.231A	2-Y37.231A	0-Military operations involving explosion of improvised explosive device [IED], civilian, initial encounter
0-Y37.231D	2-Y37.231D	0-Military operations involving explosion of improvised explosive device [IED], civilian, subsequent encounter
0-Y37.231S	2-Y37.231S	0-Military operations involving explosion of improvised explosive device [IED], civilian, sequela
0-Y37.240A	2-Y37.240A	0-Military operations involving explosion due to accidental detonation and discharge of own munitions or munitions launch device, military personnel, initial encounter
0-Y37.240D	2-Y37.240D	0-Military operations involving explosion due to accidental detonation and discharge of own munitions or munitions launch device, military personnel, subsequent encounter
0-Y37.240S	2-Y37.240S	0-Military operations involving explosion due to accidental detonation and discharge of own munitions or munitions launch device, military personnel, sequela
0-Y37.241A	2-Y37.241A	0-Military operations involving explosion due to accidental detonation and discharge of own munitions or munitions launch device, civilian, initial encounter
0-Y37.241D	2-Y37.241D	0-Military operations involving explosion due to accidental detonation and discharge of own munitions or munitions launch device, civilian, subsequent encounter
0-Y37.241S	2-Y37.241S	0-Military operations involving explosion due to accidental detonation and discharge of own munitions or munitions launch device, civilian, sequela
0-Y37.250A	2-Y37.250A	0-Military operations involving fragments from munitions, military personnel, initial encounter
0-Y37.250D	2-Y37.250D	0-Military operations involving fragments from munitions, military personnel, subsequent encounter
0-Y37.250S	2-Y37.250S	0-Military operations involving fragments from munitions, military personnel, sequela
0-Y37.251A	2-Y37.251A	0-Military operations involving fragments from munitions, civilian, initial encounter
0-Y37.251D	2-Y37.251D	0-Military operations involving fragments from munitions, civilian, subsequent encounter
0-Y37.251S	2-Y37.251S	0-Military operations involving fragments from munitions, civilian, sequela
0-Y37.260A	2-Y37.260A	0-Military operations involving fragments of improvised explosive device [IED], military personnel, initial encounter
0-Y37.260D	2-Y37.260D	0-Military operations involving fragments of improvised explosive device [IED], military personnel, subsequent encounter
0-Y37.260S	2-Y37.260S	0-Military operations involving fragments of improvised explosive device [IED], military personnel, sequela
0-Y37.261A	2-Y37.261A	0-Military operations involving fragments of improvised explosive device [IED], civilian, initial encounter
0-Y37.261D	2-Y37.261D	0-Military operations involving fragments of improvised explosive device [IED], civilian, subsequent encounter
0-Y37.261S	2-Y37.261S	0-Military operations involving fragments of improvised explosive device [IED], civilian, sequela
0-Y37.270A	2-Y37.270A	0-Military operations involving fragments from weapons, military personnel, initial encounter
0-Y37.270D	2-Y37.270D	0-Military operations involving fragments from weapons, military personnel, subsequent encounter
0-Y37.270S	2-Y37.270S	0-Military operations involving fragments from weapons, military personnel, sequela
0-Y37.271A	2-Y37.271A	0-Military operations involving fragments from weapons, civilian, initial encounter
0-Y37.271D	2-Y37.271D	0-Military operations involving fragments from weapons, civilian, subsequent encounter
0-Y37.271S	2-Y37.271S	0-Military operations involving fragments from weapons, civilian, sequela
0-Y37.290A	2-Y37.290A	0-Military operations involving other explosions and fragments, military personnel, initial encounter
0-Y37.290D	2-Y37.290D	0-Military operations involving other explosions and fragments, military personnel, subsequent encounter
0-Y37.290S	2-Y37.290S	0-Military operations involving other explosions and fragments, military personnel, sequela
0-Y37.291A	2-Y37.291A	0-Military operations involving other explosions and fragments, civilian, initial encounter
0-Y37.291D	2-Y37.291D	0-Military operations involving other explosions and fragments, civilian, subsequent encounter
0-Y37.291S	2-Y37.291S	0-Military operations involving other explosions and fragments, civilian, sequela
0-Y37.300A	2-Y37.300A	0-Military operations involving unspecified fire, conflagration and hot substance, military personnel, initial encounter
0-Y37.300D	2-Y37.300D	0-Military operations involving unspecified fire, conflagration and hot substance, military personnel, subsequent encounter
0-Y37.300S	2-Y37.300S	0-Military operations involving unspecified fire, conflagration and hot substance, military personnel, sequela
0-Y37.301A	2-Y37.301A	0-Military operations involving unspecified fire, conflagration and hot substance, civilian, initial encounter
0-Y37.301D	2-Y37.301D	0-Military operations involving unspecified fire, conflagration and hot substance, civilian, subsequent encounter
0-Y37.301S	2-Y37.301S	0-Military operations involving unspecified fire, conflagration and hot substance, civilian, sequela
0-Y37.310A	2-Y37.310A	0-Military operations involving gasoline bomb, military personnel, initial encounter
0-Y37.310D	2-Y37.310D	0-Military operations involving gasoline bomb, military personnel, subsequent encounter
0-Y37.310S	2-Y37.310S	0-Military operations involving gasoline bomb, military personnel, sequela
0-Y37.311A	2-Y37.311A	0-Military operations involving gasoline bomb, civilian, initial encounter
0-Y37.311D	2-Y37.311D	0-Military operations involving gasoline bomb, civilian, subsequent encounter
0-Y37.311S	2-Y37.311S	0-Military operations involving gasoline bomb, civilian, sequela
0-Y37.320A	2-Y37.320A	0-Military operations involving incendiary bullet, military personnel, initial encounter
0-Y37.320D	2-Y37.320D	0-Military operations involving incendiary bullet, military personnel, subsequent encounter
0-Y37.320S	2-Y37.320S	0-Military operations involving incendiary bullet, military personnel, sequela
0-Y37.321A	2-Y37.321A	0-Military operations involving incendiary bullet, civilian, initial encounter
0-Y37.321D	2-Y37.321D	0-Military operations involving incendiary bullet, civilian, subsequent encounter
0-Y37.321S	2-Y37.321S	0-Military operations involving incendiary bullet, civilian, sequela
0-Y37.330A	2-Y37.330A	0-Military operations involving flamethrower, military personnel, initial encounter
0-Y37.330D	2-Y37.330D	0-Military operations involving flamethrower, military personnel, subsequent encounter
0-Y37.330S	2-Y37.330S	0-Military operations involving flamethrower, military personnel, sequela
0-Y37.331A	2-Y37.331A	0-Military operations involving flamethrower, civilian, initial encounter
0-Y37.331D	2-Y37.331D	0-Military operations involving flamethrower, civilian, subsequent encounter
0-Y37.331S	2-Y37.331S	0-Military operations involving flamethrower, civilian, sequela
0-Y37.390A	2-Y37.390A	0-Military operations involving other fires, conflagrations and hot substances, military personnel, initial encounter
0-Y37.390D	2-Y37.390D	0-Military operations involving other fires, conflagrations and hot substances, military personnel, subsequent encounter
0-Y37.390S	2-Y37.390S	0-Military operations involving other fires, conflagrations and hot substances, military personnel, sequela
0-Y37.391A	2-Y37.391A	0-Military operations involving other fires, conflagrations and hot substances, civilian, initial encounter
0-Y37.391D	2-Y37.391D	0-Military operations involving other fires, conflagrations and hot substances, civilian, subsequent encounter
0-Y37.391S	2-Y37.391S	0-Military operations involving other fires, conflagrations and hot substances, civilian, sequela
0-Y37.410A	2-Y37.410A	0-Military operations involving rubber bullets, military personnel, initial encounter
0-Y37.410D	2-Y37.410D	0-Military operations involving rubber bullets, military personnel, subsequent encounter
0-Y37.410S	2-Y37.410S	0-Military operations involving rubber bullets, military personnel, sequela
0-Y37.411A	2-Y37.411A	0-Military operations involving rubber bullets, civilian, initial encounter
0-Y37.411D	2-Y37.411D	0-Military operations involving rubber bullets, civilian, subsequent encounter
0-Y37.411S	2-Y37.411S	0-Military operations involving rubber bullets, civilian, sequela
0-Y37.420A	2-Y37.420A	0-Military operations involving firearms pellets, military personnel, initial encounter
0-Y37.420D	2-Y37.420D	0-Military operations involving firearms pellets, military personnel, subsequent encounter
0-Y37.420S	2-Y37.420S	0-Military operations involving firearms pellets, military personnel, sequela
0-Y37.421A	2-Y37.421A	0-Military operations involving firearms pellets, civilian, initial encounter
0-Y37.421D	2-Y37.421D	0-Military operations involving firearms pellets, civilian, subsequent encounter
0-Y37.421S	2-Y37.421S	0-Military operations involving firearms pellets, civilian, sequela
0-Y37.430A	2-Y37.430A	0-Military operations involving other firearms discharge, military personnel, initial encounter
0-Y37.430D	2-Y37.430D	0-Military operations involving other firearms discharge, military personnel, subsequent encounter
0-Y37.430S	2-Y37.430S	0-Military operations involving other firearms discharge, military personnel, sequela
0-Y37.431A	2-Y37.431A	0-Military operations involving other firearms discharge, civilian, initial encounter
0-Y37.431D	2-Y37.431D	0-Military operations involving other firearms discharge, civilian, subsequent encounter
0-Y37.431S	2-Y37.431S	0-Military operations involving other firearms discharge, civilian, sequela
0-Y37.440A	2-Y37.440A	0-Military operations involving unarmed hand to hand combat, military personnel, initial encounter
0-Y37.440D	2-Y37.440D	0-Military operations involving unarmed hand to hand combat, military personnel, subsequent encounter
0-Y37.440S	2-Y37.440S	0-Military operations involving unarmed hand to hand combat, military personnel, sequela
0-Y37.441A	2-Y37.441A	0-Military operations involving unarmed hand to hand combat, civilian, initial encounter
0-Y37.441D	2-Y37.441D	0-Military operations involving unarmed hand to hand combat, civilian, subsequent encounter
0-Y37.441S	2-Y37.441S	0-Military operations involving unarmed hand to hand combat, civilian, sequela
0-Y37.450A	2-Y37.450A	0-Military operations involving combat using blunt or piercing object, military personnel, initial encounter
0-Y37.450D	2-Y37.450D	0-Military operations involving combat using blunt or piercing object, military personnel, subsequent encounter
0-Y37.450S	2-Y37.450S	0-Military operations involving combat using blunt or piercing object, military personnel, sequela
0-Y37.451A	2-Y37.451A	0-Military operations involving combat using blunt or piercing object, civilian, initial encounter
0-Y37.451D	2-Y37.451D	0-Military operations involving combat using blunt or piercing object, civilian, subsequent encounter
0-Y37.451S	2-Y37.451S	0-Military operations involving combat using blunt or piercing object, civilian, sequela
0-Y37.460A	2-Y37.460A	0-Military operations involving intentional restriction of air and airway, military personnel, initial encounter
0-Y37.460D	2-Y37.460D	0-Military operations involving intentional restriction of air and airway, military personnel, subsequent encounter
0-Y37.460S	2-Y37.460S	0-Military operations involving intentional restriction of air and airway, military personnel, sequela
0-Y37.461A	2-Y37.461A	0-Military operations involving intentional restriction of air and airway, civilian, initial encounter
0-Y37.461D	2-Y37.461D	0-Military operations involving intentional restriction of air and airway, civilian, subsequent encounter
0-Y37.461S	2-Y37.461S	0-Military operations involving intentional restriction of air and airway, civilian, sequela
0-Y37.470A	2-Y37.470A	0-Military operations involving unintentional restriction of air and airway, military personnel, initial encounter
0-Y37.470D	2-Y37.470D	0-Military operations involving unintentional restriction of air and airway, military personnel, subsequent encounter
0-Y37.470S	2-Y37.470S	0-Military operations involving unintentional restriction of air and airway, military personnel, sequela
0-Y37.471A	2-Y37.471A	0-Military operations involving unintentional restriction of air and airway, civilian, initial encounter
0-Y37.471D	2-Y37.471D	0-Military operations involving unintentional restriction of air and airway, civilian, subsequent encounter
0-Y37.471S	2-Y37.471S	0-Military operations involving unintentional restriction of air and airway, civilian, sequela
0-Y37.490A	2-Y37.490A	0-Military operations involving other forms of conventional warfare, military personnel, initial encounter
0-Y37.490D	2-Y37.490D	0-Military operations involving other forms of conventional warfare, military personnel, subsequent encounter
0-Y37.490S	2-Y37.490S	0-Military operations involving other forms of conventional warfare, military personnel, sequela
0-Y37.491A	2-Y37.491A	0-Military operations involving other forms of conventional warfare, civilian, initial encounter
0-Y37.491D	2-Y37.491D	0-Military operations involving other forms of conventional warfare, civilian, subsequent encounter
0-Y37.491S	2-Y37.491S	0-Military operations involving other forms of conventional warfare, civilian, sequela
0-Y37.500A	2-Y37.500A	0-Military operations involving unspecified effect of nuclear weapon, military personnel, initial encounter
0-Y37.500D	2-Y37.500D	0-Military operations involving unspecified effect of nuclear weapon, military personnel, subsequent encounter
0-Y37.500S	2-Y37.500S	0-Military operations involving unspecified effect of nuclear weapon, military personnel, sequela
0-Y37.501A	2-Y37.501A	0-Military operations involving unspecified effect of nuclear weapon, civilian, initial encounter
0-Y37.501D	2-Y37.501D	0-Military operations involving unspecified effect of nuclear weapon, civilian, subsequent encounter
0-Y37.501S	2-Y37.501S	0-Military operations involving unspecified effect of nuclear weapon, civilian, sequela
0-Y37.510A	2-Y37.510A	0-Military operations involving direct blast effect of nuclear weapon, military personnel, initial encounter
0-Y37.510D	2-Y37.510D	0-Military operations involving direct blast effect of nuclear weapon, military personnel, subsequent encounter
0-Y37.510S	2-Y37.510S	0-Military operations involving direct blast effect of nuclear weapon, military personnel, sequela
0-Y37.511A	2-Y37.511A	0-Military operations involving direct blast effect of nuclear weapon, civilian, initial encounter
0-Y37.511D	2-Y37.511D	0-Military operations involving direct blast effect of nuclear weapon, civilian, subsequent encounter
0-Y37.511S	2-Y37.511S	0-Military operations involving direct blast effect of nuclear weapon, civilian, sequela
0-Y37.520A	2-Y37.520A	0-Military operations involving indirect blast effect of nuclear weapon, military personnel, initial encounter
0-Y37.520D	2-Y37.520D	0-Military operations involving indirect blast effect of nuclear weapon, military personnel, subsequent encounter
0-Y37.520S	2-Y37.520S	0-Military operations involving indirect blast effect of nuclear weapon, military personnel, sequela
0-Y37.521A	2-Y37.521A	0-Military operations involving indirect blast effect of nuclear weapon, civilian, initial encounter
0-Y37.521D	2-Y37.521D	0-Military operations involving indirect blast effect of nuclear weapon, civilian, subsequent encounter
0-Y37.521S	2-Y37.521S	0-Military operations involving indirect blast effect of nuclear weapon, civilian, sequela
0-Y37.530A	2-Y37.530A	0-Military operations involving thermal radiation effect of nuclear weapon, military personnel, initial encounter
0-Y37.530D	2-Y37.530D	0-Military operations involving thermal radiation effect of nuclear weapon, military personnel, subsequent encounter
0-Y37.530S	2-Y37.530S	0-Military operations involving thermal radiation effect of nuclear weapon, military personnel, sequela
0-Y37.531A	2-Y37.531A	0-Military operations involving thermal radiation effect of nuclear weapon, civilian, initial encounter
0-Y37.531D	2-Y37.531D	0-Military operations involving thermal radiation effect of nuclear weapon, civilian, subsequent encounter
0-Y37.531S	2-Y37.531S	0-Military operations involving thermal radiation effect of nuclear weapon, civilian, sequela
0-Y37.540A	2-Y37.540A	0-Military operation involving nuclear radiation effects of nuclear weapon, military personnel, initial encounter
0-Y37.540D	2-Y37.540D	0-Military operation involving nuclear radiation effects of nuclear weapon, military personnel, subsequent encounter
0-Y37.540S	2-Y37.540S	0-Military operation involving nuclear radiation effects of nuclear weapon, military personnel, sequela
0-Y37.541A	2-Y37.541A	0-Military operation involving nuclear radiation effects of nuclear weapon, civilian, initial encounter
0-Y37.541D	2-Y37.541D	0-Military operation involving nuclear radiation effects of nuclear weapon, civilian, subsequent encounter
0-Y37.541S	2-Y37.541S	0-Military operation involving nuclear radiation effects of nuclear weapon, civilian, sequela
0-Y37.590A	2-Y37.590A	0-Military operation involving other effects of nuclear weapons, military personnel, initial encounter
0-Y37.590D	2-Y37.590D	0-Military operation involving other effects of nuclear weapons, military personnel, subsequent encounter
0-Y37.590S	2-Y37.590S	0-Military operation involving other effects of nuclear weapons, military personnel, sequela
0-Y37.591A	2-Y37.591A	0-Military operation involving other effects of nuclear weapons, civilian, initial encounter
0-Y37.591D	2-Y37.591D	0-Military operation involving other effects of nuclear weapons, civilian, subsequent encounter
0-Y37.591S	2-Y37.591S	0-Military operation involving other effects of nuclear weapons, civilian, sequela
0-Y37.6X0A	2-Y37.6X0A	0-Military operations involving biological weapons, military personnel, initial encounter
0-Y37.6X0D	2-Y37.6X0D	0-Military operations involving biological weapons, military personnel, subsequent encounter
0-Y37.6X0S	2-Y37.6X0S	0-Military operations involving biological weapons, military personnel, sequela
0-Y37.6X1A	2-Y37.6X1A	0-Military operations involving biological weapons, civilian, initial encounter
0-Y37.6X1D	2-Y37.6X1D	0-Military operations involving biological weapons, civilian, subsequent encounter
0-Y37.6X1S	2-Y37.6X1S	0-Military operations involving biological weapons, civilian, sequela
0-Y37.7X0A	2-Y37.7X0A	0-Military operations involving chemical weapons and other forms of unconventional warfare, military personnel, initial encounter
0-Y37.7X0D	2-Y37.7X0D	0-Military operations involving chemical weapons and other forms of unconventional warfare, military personnel, subsequent encounter
0-Y37.7X0S	2-Y37.7X0S	0-Military operations involving chemical weapons and other forms of unconventional warfare, military personnel, sequela
0-Y37.7X1A	2-Y37.7X1A	0-Military operations involving chemical weapons and other forms of unconventional warfare, civilian, initial encounter
0-Y37.7X1D	2-Y37.7X1D	0-Military operations involving chemical weapons and other forms of unconventional warfare, civilian, subsequent encounter
0-Y37.7X1S	2-Y37.7X1S	0-Military operations involving chemical weapons and other forms of unconventional warfare, civilian, sequela
0-Y37.90XA	2-Y37.90XA	0-Military operations, unspecified, initial encounter
0-Y37.90XD	2-Y37.90XD	0-Military operations, unspecified, subsequent encounter
0-Y37.90XS	2-Y37.90XS	0-Military operations, unspecified, sequela
0-Y37.91XA	2-Y37.91XA	0-Military operations involving unspecified weapon of mass destruction [WMD], initial encounter
0-Y37.91XD	2-Y37.91XD	0-Military operations involving unspecified weapon of mass destruction [WMD], subsequent encounter
0-Y37.91XS	2-Y37.91XS	0-Military operations involving unspecified weapon of mass destruction [WMD], sequela
0-Y37.92XA	2-Y37.92XA	0-Military operations involving friendly fire, initial encounter
0-Y37.92XD	2-Y37.92XD	0-Military operations involving friendly fire, subsequent encounter
0-Y37.92XS	2-Y37.92XS	0-Military operations involving friendly fire, sequela
0-Y38.0X1A	2-Y38.0X1A	0-Terrorism involving explosion of marine weapons, public safety official injured, initial encounter
0-Y38.0X1D	2-Y38.0X1D	0-Terrorism involving explosion of marine weapons, public safety official injured, subsequent encounter
0-Y38.0X1S	2-Y38.0X1S	0-Terrorism involving explosion of marine weapons, public safety official injured, sequela
0-Y38.0X2A	2-Y38.0X2A	0-Terrorism involving explosion of marine weapons, civilian injured, initial encounter
0-Y38.0X2D	2-Y38.0X2D	0-Terrorism involving explosion of marine weapons, civilian injured, subsequent encounter
0-Y38.0X2S	2-Y38.0X2S	0-Terrorism involving explosion of marine weapons, civilian injured, sequela
0-Y38.0X3A	2-Y38.0X3A	0-Terrorism involving explosion of marine weapons, terrorist injured, initial encounter
0-Y38.0X3D	2-Y38.0X3D	0-Terrorism involving explosion of marine weapons, terrorist injured, subsequent encounter
0-Y38.0X3S	2-Y38.0X3S	0-Terrorism involving explosion of marine weapons, terrorist injured, sequela
0-Y38.1X1A	2-Y38.1X1A	0-Terrorism involving destruction of aircraft, public safety official injured, initial encounter
0-Y38.1X1D	2-Y38.1X1D	0-Terrorism involving destruction of aircraft, public safety official injured, subsequent encounter
0-Y38.1X1S	2-Y38.1X1S	0-Terrorism involving destruction of aircraft, public safety official injured, sequela
0-Y38.1X2A	2-Y38.1X2A	0-Terrorism involving destruction of aircraft, civilian injured, initial encounter
0-Y38.1X2D	2-Y38.1X2D	0-Terrorism involving destruction of aircraft, civilian injured, subsequent encounter
0-Y38.1X2S	2-Y38.1X2S	0-Terrorism involving destruction of aircraft, civilian injured, sequela
0-Y38.1X3A	2-Y38.1X3A	0-Terrorism involving destruction of aircraft, terrorist injured, initial encounter
0-Y38.1X3D	2-Y38.1X3D	0-Terrorism involving destruction of aircraft, terrorist injured, subsequent encounter
0-Y38.1X3S	2-Y38.1X3S	0-Terrorism involving destruction of aircraft, terrorist injured, sequela
0-Y38.2X1A	2-Y38.2X1A	0-Terrorism involving other explosions and fragments, public safety official injured, initial encounter
0-Y38.2X1D	2-Y38.2X1D	0-Terrorism involving other explosions and fragments, public safety official injured, subsequent encounter
0-Y38.2X1S	2-Y38.2X1S	0-Terrorism involving other explosions and fragments, public safety official injured, sequela
0-Y38.2X2A	2-Y38.2X2A	0-Terrorism involving other explosions and fragments, civilian injured, initial encounter
0-Y38.2X2D	2-Y38.2X2D	0-Terrorism involving other explosions and fragments, civilian injured, subsequent encounter
0-Y38.2X2S	2-Y38.2X2S	0-Terrorism involving other explosions and fragments, civilian injured, sequela
0-Y38.2X3A	2-Y38.2X3A	0-Terrorism involving other explosions and fragments, terrorist injured, initial encounter
0-Y38.2X3D	2-Y38.2X3D	0-Terrorism involving other explosions and fragments, terrorist injured, subsequent encounter
0-Y38.2X3S	2-Y38.2X3S	0-Terrorism involving other explosions and fragments, terrorist injured, sequela
0-Y38.3X1A	2-Y38.3X1A	0-Terrorism involving fires, conflagration and hot substances, public safety official injured, initial encounter
0-Y38.3X1D	2-Y38.3X1D	0-Terrorism involving fires, conflagration and hot substances, public safety official injured, subsequent encounter
0-Y38.3X1S	2-Y38.3X1S	0-Terrorism involving fires, conflagration and hot substances, public safety official injured, sequela
0-Y38.3X2A	2-Y38.3X2A	0-Terrorism involving fires, conflagration and hot substances, civilian injured, initial encounter
0-Y38.3X2D	2-Y38.3X2D	0-Terrorism involving fires, conflagration and hot substances, civilian injured, subsequent encounter
0-Y38.3X2S	2-Y38.3X2S	0-Terrorism involving fires, conflagration and hot substances, civilian injured, sequela
0-Y38.3X3A	2-Y38.3X3A	0-Terrorism involving fires, conflagration and hot substances, terrorist injured, initial encounter
0-Y38.3X3D	2-Y38.3X3D	0-Terrorism involving fires, conflagration and hot substances, terrorist injured, subsequent encounter
0-Y38.3X3S	2-Y38.3X3S	0-Terrorism involving fires, conflagration and hot substances, terrorist injured, sequela
0-Y38.4X1A	2-Y38.4X1A	0-Terrorism involving firearms, public safety official injured, initial encounter
0-Y38.4X1D	2-Y38.4X1D	0-Terrorism involving firearms, public safety official injured, subsequent encounter
0-Y38.4X1S	2-Y38.4X1S	0-Terrorism involving firearms, public safety official injured, sequela
0-Y38.4X2A	2-Y38.4X2A	0-Terrorism involving firearms, civilian injured, initial encounter
0-Y38.4X2D	2-Y38.4X2D	0-Terrorism involving firearms, civilian injured, subsequent encounter
0-Y38.4X2S	2-Y38.4X2S	0-Terrorism involving firearms, civilian injured, sequela
0-Y38.4X3A	2-Y38.4X3A	0-Terrorism involving firearms, terrorist injured, initial encounter
0-Y38.4X3D	2-Y38.4X3D	0-Terrorism involving firearms, terrorist injured, subsequent encounter
0-Y38.4X3S	2-Y38.4X3S	0-Terrorism involving firearms, terrorist injured, sequela
0-Y38.5X1A	2-Y38.5X1A	0-Terrorism involving nuclear weapons, public safety official injured, initial encounter
0-Y38.5X1D	2-Y38.5X1D	0-Terrorism involving nuclear weapons, public safety official injured, subsequent encounter
0-Y38.5X1S	2-Y38.5X1S	0-Terrorism involving nuclear weapons, public safety official injured, sequela
0-Y38.5X2A	2-Y38.5X2A	0-Terrorism involving nuclear weapons, civilian injured, initial encounter
0-Y38.5X2D	2-Y38.5X2D	0-Terrorism involving nuclear weapons, civilian injured, subsequent encounter
0-Y38.5X2S	2-Y38.5X2S	0-Terrorism involving nuclear weapons, civilian injured, sequela
0-Y38.5X3A	2-Y38.5X3A	0-Terrorism involving nuclear weapons, terrorist injured, initial encounter
0-Y38.5X3D	2-Y38.5X3D	0-Terrorism involving nuclear weapons, terrorist injured, subsequent encounter
0-Y38.5X3S	2-Y38.5X3S	0-Terrorism involving nuclear weapons, terrorist injured, sequela
0-Y38.6X1A	2-Y38.6X1A	0-Terrorism involving biological weapons, public safety official injured, initial encounter
0-Y38.6X1D	2-Y38.6X1D	0-Terrorism involving biological weapons, public safety official injured, subsequent encounter
0-Y38.6X1S	2-Y38.6X1S	0-Terrorism involving biological weapons, public safety official injured, sequela
0-Y38.6X2A	2-Y38.6X2A	0-Terrorism involving biological weapons, civilian injured, initial encounter
0-Y38.6X2D	2-Y38.6X2D	0-Terrorism involving biological weapons, civilian injured, subsequent encounter
0-Y38.6X2S	2-Y38.6X2S	0-Terrorism involving biological weapons, civilian injured, sequela
0-Y38.6X3A	2-Y38.6X3A	0-Terrorism involving biological weapons, terrorist injured, initial encounter
0-Y38.6X3D	2-Y38.6X3D	0-Terrorism involving biological weapons, terrorist injured, subsequent encounter
0-Y38.6X3S	2-Y38.6X3S	0-Terrorism involving biological weapons, terrorist injured, sequela
0-Y38.7X1A	2-Y38.7X1A	0-Terrorism involving chemical weapons, public safety official injured, initial encounter
0-Y38.7X1D	2-Y38.7X1D	0-Terrorism involving chemical weapons, public safety official injured, subsequent encounter
0-Y38.7X1S	2-Y38.7X1S	0-Terrorism involving chemical weapons, public safety official injured, sequela
0-Y38.7X2A	2-Y38.7X2A	0-Terrorism involving chemical weapons, civilian injured, initial encounter
0-Y38.7X2D	2-Y38.7X2D	0-Terrorism involving chemical weapons, civilian injured, subsequent encounter
0-Y38.7X2S	2-Y38.7X2S	0-Terrorism involving chemical weapons, civilian injured, sequela
0-Y38.7X3A	2-Y38.7X3A	0-Terrorism involving chemical weapons, terrorist injured, initial encounter
0-Y38.7X3D	2-Y38.7X3D	0-Terrorism involving chemical weapons, terrorist injured, subsequent encounter
0-Y38.7X3S	2-Y38.7X3S	0-Terrorism involving chemical weapons, terrorist injured, sequela
0-Y38.80XA	2-Y38.80XA	0-Terrorism involving unspecified means, initial encounter
0-Y38.80XD	2-Y38.80XD	0-Terrorism involving unspecified means, subsequent encounter
0-Y38.80XS	2-Y38.80XS	0-Terrorism involving unspecified means, sequela
0-Y38.811A	2-Y38.811A	0-Terrorism involving suicide bomber, public safety official injured, initial encounter
0-Y38.811D	2-Y38.811D	0-Terrorism involving suicide bomber, public safety official injured, subsequent encounter
0-Y38.811S	2-Y38.811S	0-Terrorism involving suicide bomber, public safety official injured, sequela
0-Y38.812A	2-Y38.812A	0-Terrorism involving suicide bomber, civilian injured, initial encounter
0-Y38.812D	2-Y38.812D	0-Terrorism involving suicide bomber, civilian injured, subsequent encounter
0-Y38.812S	2-Y38.812S	0-Terrorism involving suicide bomber, civilian injured, sequela
0-Y38.891A	2-Y38.891A	0-Terrorism involving other means, public safety official injured, initial encounter
0-Y38.891D	2-Y38.891D	0-Terrorism involving other means, public safety official injured, subsequent encounter
0-Y38.891S	2-Y38.891S	0-Terrorism involving other means, public safety official injured, sequela
0-Y38.892A	2-Y38.892A	0-Terrorism involving other means, civilian injured, initial encounter
0-Y38.892D	2-Y38.892D	0-Terrorism involving other means, civilian injured, subsequent encounter
0-Y38.892S	2-Y38.892S	0-Terrorism involving other means, civilian injured, sequela
0-Y38.893A	2-Y38.893A	0-Terrorism involving other means, terrorist injured, initial encounter
0-Y38.893D	2-Y38.893D	0-Terrorism involving other means, terrorist injured, subsequent encounter
0-Y38.893S	2-Y38.893S	0-Terrorism involving other means, terrorist injured, sequela
0-Y38.9X1A	2-Y38.9X1A	0-Terrorism, secondary effects, public safety official injured, initial encounter
0-Y38.9X1D	2-Y38.9X1D	0-Terrorism, secondary effects, public safety official injured, subsequent encounter
0-Y38.9X1S	2-Y38.9X1S	0-Terrorism, secondary effects, public safety official injured, sequela
0-Y38.9X2A	2-Y38.9X2A	0-Terrorism, secondary effects, civilian injured, initial encounter
0-Y38.9X2D	2-Y38.9X2D	0-Terrorism, secondary effects, civilian injured, subsequent encounter
0-Y38.9X2S	2-Y38.9X2S	0-Terrorism, secondary effects, civilian injured, sequela
0-dummy1	2-dummy1
0-dummy2	2-dummy2
0-Mycoplasma pneumoniae	2-Mycoplasma pneumoniae
0-B96.0	2-B96.0	0-Mycoplasma pneumoniae [M. pneumoniae] as the cause of diseases classified elsewhere
0-J15.7	2-J15.7	0-Pneumonia due to Mycoplasma pneumoniae
0-J20.0	2-J20.0	0-Acute bronchitis due to Mycoplasma pneumoniae
0-Klebsiella pneumoniae	2-Klebsiella pneumoniae
0-B96.1	2-B96.1	0-Klebsiella pneumoniae [K. pneumoniae] as the cause of diseases classified elsewhere
0-J15.0	2-J15.0	0-Pneumonia due to Klebsiella pneumoniae
0-Escherichia coli	2-Escherichia coli
0-B96.2	2-B96.2	0-Escherichia coli [E. coli ] as the cause of diseases classified elsewhere
0-J15.5	2-J15.5	0-Pneumonia due to Escherichia coli
0-P23.4	2-P23.4	0-Congenital pneumonia due to Escherichia coli
0-P36.4	2-P36.4	0-Sepsis of newborn due to Escherichia coli
0-A04.0	2-A04.0	0-Enteropathogenic Escherichia coli infection
0-A04.1	2-A04.1	0-Enterotoxigenic Escherichia coli infection
0-A04.2	2-A04.2	0-Enteroinvasive Escherichia coli infection
0-A04.3	2-A04.3	0-Enterohemorrhagic Escherichia coli infection
0-A04.4	2-A04.4	0-Other intestinal Escherichia coli infections
0-Hemophilus influenzae	2-Hemophilus influenzae
0-B96.3	2-B96.3	0-Hemophilus influenzae [H. influenzae] as the cause of diseases classified elsewhere
0-J14	2-J14	0-Pneumonia due to Hemophilus influenzae
0-J20.1	2-J20.1	0-Acute bronchitis due to Hemophilus influenzae
0-A41.3	2-A41.3	0-Sepsis due to Hemophilus influenzae
0-A49.2	2-A49.2	0-Hemophilus influenzae infection, unspecified site
0-Pseudomonas	2-Pseudomonas
0-B96.5	2-B96.5	0-Pseudomonas (aeruginosa) (mallei) (pseudomallei) as the cause of diseases classified elsewhere
0-J15.1	2-J15.1	0-Pneumonia due to Pseudomonas
0-P23.5	2-P23.5	0-Congenital pneumonia due to Pseudomonas
0-A41.52	2-A41.52	0-Sepsis due to Pseudomonas
0-Clostridium perfringens	2-Clostridium perfringens
0-B96.7	2-B96.7	0-Clostridium perfringens [C. perfringens] as the cause of diseases classified elsewhere
0-A05.2	2-A05.2	0-Foodborne Clostridium perfringens [Clostridium welchii] intoxication
0-Vibrio vulnificus	2-Vibrio vulnificus
0-B96.82	2-B96.82	0-Vibrio vulnificus as the cause of diseases classified elsewhere
0-A05.5	2-A05.5	0-Foodborne Vibrio vulnificus intoxication
0-Acinetobacter baumannii	2-Acinetobacter baumannii
0-B96.83	2-B96.83	0-Acinetobacter baumannii as the cause of diseases classified elsewhere
0-J15.61	2-J15.61	0-Pneumonia due to Acinetobacter baumannii
0-A41.54	2-A41.54	0-Sepsis due to Acinetobacter baumannii
0-Enterococcus	2-Enterococcus
0-B95.2	2-B95.2	0-Enterococcus as the cause of diseases classified elsewhere
0-A41.81	2-A41.81	0-Sepsis due to Enterococcus
0-Streptococcus, group A	2-Streptococcus, group A
0-B95.0	2-B95.0	0-Streptococcus, group A, as the cause of diseases classified elsewhere
0-A40.0	2-A40.0	0-Sepsis due to streptococcus, group A
0-Streptococcus, group B	2-Streptococcus, group B
0-B95.1	2-B95.1	0-Streptococcus, group B, as the cause of diseases classified elsewhere
0-J15.3	2-J15.3	0-Pneumonia due to streptococcus, group B
0-P23.3	2-P23.3	0-Congenital pneumonia due to streptococcus, group B
0-P36.0	2-P36.0	0-Sepsis of newborn due to streptococcus, group B
0-A40.1	2-A40.1	0-Sepsis due to streptococcus, group B
0-P00.82	2-P00.82	0-Newborn affected by (positive) maternal group B streptococcus (GBS) colonization
0-Streptococcus pneumoniae	2-Streptococcus pneumoniae
0-B95.3	2-B95.3	0-Streptococcus pneumoniae as the cause of diseases classified elsewhere
0-J13	2-J13	0-Pneumonia due to Streptococcus pneumoniae
0-A40.3	2-A40.3	0-Sepsis due to Streptococcus pneumoniae
0-M00.1	2-M00.1	0-Pneumococcal arthritis and polyarthritis
0-G00.1	2-G00.1	0-Pneumococcal meningitis
0-Other streptococcus	2-Other streptococcus
0-B95.4	2-B95.4	0-Other streptococcus as the cause of diseases classified elsewhere
0-B95.5	2-B95.5	0-Unspecified streptococcus as the cause of diseases classified elsewhere
0-G00.2	2-G00.2	0-Streptococcal meningitis
0-J02.0	2-J02.0	0-Streptococcal pharyngitis
0-J03.0	2-J03.0	0-Streptococcal tonsillitis
0-J15.4	2-J15.4	0-Pneumonia due to other streptococci
0-J20.2	2-J20.2	0-Acute bronchitis due to streptococcus
0-M00.2	2-M00.2	0-Other streptococcal arthritis and polyarthritis
0-P36.1	2-P36.1	0-Sepsis of newborn due to other and unspecified streptococci
0-A40.8	2-A40.8	0-Other streptococcal sepsis
0-A40.9	2-A40.9	0-Streptococcal sepsis, unspecified
0-A49.1	2-A49.1	0-Streptococcal infection, unspecified site
0-Staphylococcus aureus	2-Staphylococcus aureus
0-B95.6	2-B95.6	0-Staphylococcus aureus as the cause of diseases classified elsewhere
0-J15.21	2-J15.21	0-Pneumonia due to staphylococcus aureus
0-P36.2	2-P36.2	0-Sepsis of newborn due to Staphylococcus aureus
0-A41.0	2-A41.0	0-Sepsis due to Staphylococcus aureus
0-L00	2-L00	0-Staphylococcal scalded skin syndrome
0-Other staphylococcus	2-Other staphylococcus
0-B95.7	2-B95.7	0-Other staphylococcus as the cause of diseases classified elsewhere
0-B95.8	2-B95.8	0-Unspecified staphylococcus as the cause of diseases classified elsewhere
0-A49.0	2-A49.0	0-Staphylococcal infection, unspecified site
0-G00.3	2-G00.3	0-Staphylococcal meningitis
0-J15.2	2-J15.2	0-Pneumonia due to staphylococcus
0-M00.0	2-M00.0	0-Staphylococcal arthritis and polyarthritis
0-P23.2	2-P23.2	0-Congenital pneumonia due to staphylococcus
0-P36.3	2-P36.3	0-Sepsis of newborn due to other and unspecified staphylococci
0-A41.1	2-A41.1	0-Sepsis due to other specified staphylococcus
0-A41.2	2-A41.2	0-Sepsis due to unspecified staphylococcus
0-Adenovirus	2-Adenovirus
0-B97.0	2-B97.0	0-Adenovirus as the cause of diseases classified elsewhere
0-B30.0	2-B30.0	0-Keratoconjunctivitis due to adenovirus
0-B30.1	2-B30.1	0-Conjunctivitis due to adenovirus
0-B34.0	2-B34.0	0-Adenovirus infection, unspecified
0-A87.1	2-A87.1	0-Adenoviral meningitis
0-A85.1	2-A85.1	0-Adenoviral encephalitis
0-Other Enterovirus	2-Other Enterovirus
0-B97.1	2-B97.1	0-Enterovirus as the cause of diseases classified elsewhere
0-B34.1	2-B34.1	0-Enterovirus infection, unspecified
0-A87.0	2-A87.0	0-Enteroviral meningitis
0-A88.0	2-A88.0	0-Enteroviral exanthematous fever [Boston exanthem]
0-B08.4	2-B08.4	0-Enteroviral vesicular stomatitis with exanthem
0-B08.5	2-B08.5	0-Enteroviral vesicular pharyngitis
0-B30.3	2-B30.3	0-Acute epidemic hemorrhagic conjunctivitis (enteroviral)
0-A85.0	2-A85.0	0-Enteroviral encephalitis
0-Echovirus	2-Echovirus
0-B97.12	2-B97.12	0-Echovirus as the cause of diseases classified elsewhere
0-J20.7	2-J20.7	0-Acute bronchitis due to echovirus
0-Coxsackievirus	2-Coxsackievirus
0-B97.11	2-B97.11	0-Coxsackievirus as the cause of diseases classified elsewhere
0-J20.3	2-J20.3	0-Acute bronchitis due to coxsackievirus
0-Coronavirus SARS	2-Coronavirus SARS
0-B97.21	2-B97.21	0-SARS-associated coronavirus as the cause of diseases classified elsewhere
0-J12.81	2-J12.81	0-Pneumonia due to SARS-associated coronavirus
0-Other Coronavirus	2-Other Coronavirus
0-B34.2	2-B34.2	0-Coronavirus infection, unspecified
0-B97.2	2-B97.2	0-Coronavirus as the cause of diseases classified elsewhere
0-Human immunodeficiency virus	2-Human immunodeficiency virus
0-B97.35	2-B97.35	0-Human immunodeficiency virus, type 2 [HIV 2] as the cause of diseases classified elsewhere
0-O98.7	2-O98.7	0-Human immunodeficiency virus [HIV] disease complicating pregnancy, childbirth and the puerperium
0-R75	2-R75	0-Inconclusive laboratory evidence of human immunodeficiency virus [HIV]
0-B20	2-B20	0-Human immunodeficiency virus [HIV] disease
0-Retrovirus	2-Retrovirus
0-B97.3	2-B97.3	0-Retrovirus as the cause of diseases classified elsewhere
0-B33.3	2-B33.3	0-Retrovirus infections, not elsewhere classified
0-Respiratory syncytial virus	2-Respiratory syncytial virus
0-B97.4	2-B97.4	0-Respiratory syncytial virus as the cause of diseases classified elsewhere
0-J12.1	2-J12.1	0-Respiratory syncytial virus pneumonia
0-J20.5	2-J20.5	0-Acute bronchitis due to respiratory syncytial virus
0-J21.0	2-J21.0	0-Acute bronchiolitis due to respiratory syncytial virus
0-Parvovirus	2-Parvovirus
0-B97.6	2-B97.6	0-Parvovirus as the cause of diseases classified elsewhere
0-B34.3	2-B34.3	0-Parvovirus infection, unspecified
0-Papillomavirus	2-Papillomavirus
0-B97.7	2-B97.7	0-Papillomavirus as the cause of diseases classified elsewhere
0-R85.81	2-R85.81	0-Anal high risk human papillomavirus (HPV) DNA test positive
0-R85.82	2-R85.82	0-Anal low risk human papillomavirus (HPV) DNA test positive
0-R87.81	2-R87.81	0-High risk human papillomavirus (HPV) DNA test positive from female genital organs
0-R87.82	2-R87.82	0-Low risk human papillomavirus (HPV) DNA test positive from female genital organs
0-Human metapneumovirus	2-Human metapneumovirus
0-B97.81	2-B97.81	0-Human metapneumovirus as the cause of diseases classified elsewhere
0-J12.3	2-J12.3	0-Human metapneumovirus pneumonia
0-J21.1	2-J21.1	0-Acute bronchiolitis due to human metapneumovirus
0-Parainfluenza	2-Parainfluenza
0-J12.2	2-J12.2	0-Parainfluenza virus pneumonia
0-J20.4	2-J20.4	0-Acute bronchitis due to parainfluenza virus
0-Candidiasis	2-Candidiasis
0-B37	2-B37	0-Candidiasis
0-P37.5	2-P37.5	0-Neonatal candidiasis
0-Malaria	2-Malaria
0-P37.3	2-P37.3	0-Congenital falciparum malaria
0-P37.4	2-P37.4	0-Other congenital malaria
0-B50	2-B50	0-Plasmodium falciparum malaria
0-B51	2-B51	0-Plasmodium vivax malaria
0-B52	2-B52	0-Plasmodium malariae malaria
0-B53	2-B53	0-Other specified malaria
0-B54	2-B54	0-Unspecified malaria
0-Meningococcal	2-Meningococcal
0-A54	2-A54	0-Gonococcal infection
0-O98.2	2-O98.2	0-Gonorrhea complicating pregnancy, childbirth and the puerperium
0-Syphilis	2-Syphilis
0-A50	2-A50	0-Congenital syphilis
0-A51	2-A51	0-Early syphilis
0-A52	2-A52	0-Late syphilis
0-A53	2-A53	0-Other and unspecified syphilis
0-A65	2-A65	0-Nonvenereal syphilis
0-O98.1	2-O98.1	0-Syphilis complicating pregnancy, childbirth and the puerperium
0-Tuberculosis	2-Tuberculosis
0-J65	2-J65	0-Pneumoconiosis associated with tuberculosis
0-O98.0	2-O98.0	0-Tuberculosis complicating pregnancy, childbirth and the puerperium
0-P37.0	2-P37.0	0-Congenital tuberculosis
0-Viral Hepatitis	2-Viral Hepatitis
0-B15-B19	2-B15-B19	0-Viral hepatitis
0-O98.4	2-O98.4	0-Viral hepatitis complicating pregnancy, childbirth and the puerperium
0-P35.3	2-P35.3	0-Congenital viral hepatitis
0-Dengue	2-Dengue
0-A90	2-A90	0-Dengue fever [classical dengue]
0-A91	2-A91	0-Dengue hemorrhagic fever
0-A97	2-A97	0-Dengue with warning signs
0-Otitis Media	2-Otitis Media
0-H65	2-H65	0-Nonsuppurative otitis media
0-H66	2-H66	0-Suppurative and unspecified otitis media
0-H67	2-H67	0-Otitis media in diseases classified elsewhere
0-A38.0	2-A38.0	0-Scarlet fever with otitis media
0-B05.3	2-B05.3	0-Measles complicated by otitis media
1-A00-B99	2-A00-B99	1-Certain infectious and parasitic diseases
1-A00-A09	2-A00-A09	1-Intestinal infectious diseases
1-A00	2-A00	1-Cholera
1-A00.0	2-A00.0	1-Cholera due to Vibrio cholerae 01, biovar cholerae
1-A00.1	2-A00.1	1-Cholera due to Vibrio cholerae 01, biovar eltor
1-A00.9	2-A00.9	1-Cholera, unspecified
1-A01	2-A01	1-Typhoid and paratyphoid fevers
1-A01.0	2-A01.0	1-Typhoid fever
1-A01.00	2-A01.00	1-Typhoid fever, unspecified
1-A01.01	2-A01.01	1-Typhoid meningitis
1-A01.02	2-A01.02	1-Typhoid fever with heart involvement
1-A01.03	2-A01.03	1-Typhoid pneumonia
1-A01.04	2-A01.04	1-Typhoid arthritis
1-A01.05	2-A01.05	1-Typhoid osteomyelitis
1-A01.09	2-A01.09	1-Typhoid fever with other complications
1-A01.1	2-A01.1	1-Paratyphoid fever A
1-A01.2	2-A01.2	1-Paratyphoid fever B
1-A01.3	2-A01.3	1-Paratyphoid fever C
1-A01.4	2-A01.4	1-Paratyphoid fever, unspecified
1-A02	2-A02	1-Other salmonella infections
1-A02.0	2-A02.0	1-Salmonella enteritis
1-A02.1	2-A02.1	1-Salmonella sepsis
1-A02.2	2-A02.2	1-Localized salmonella infections
1-A02.20	2-A02.20	1-Localized salmonella infection, unspecified
1-A02.21	2-A02.21	1-Salmonella meningitis
1-A02.22	2-A02.22	1-Salmonella pneumonia
1-A02.23	2-A02.23	1-Salmonella arthritis
1-A02.24	2-A02.24	1-Salmonella osteomyelitis
1-A02.25	2-A02.25	1-Salmonella pyelonephritis
1-A02.29	2-A02.29	1-Salmonella with other localized infection
1-A02.8	2-A02.8	1-Other specified salmonella infections
1-A02.9	2-A02.9	1-Salmonella infection, unspecified
1-A03	2-A03	1-Shigellosis
1-A03.0	2-A03.0	1-Shigellosis due to Shigella dysenteriae
1-A03.1	2-A03.1	1-Shigellosis due to Shigella flexneri
1-A03.2	2-A03.2	1-Shigellosis due to Shigella boydii
1-A03.3	2-A03.3	1-Shigellosis due to Shigella sonnei
1-A03.8	2-A03.8	1-Other shigellosis
1-A03.9	2-A03.9	1-Shigellosis, unspecified
1-A04	2-A04	1-Other bacterial intestinal infections
1-A04.0	2-A04.0	1-Enteropathogenic Escherichia coli infection
1-A04.1	2-A04.1	1-Enterotoxigenic Escherichia coli infection
1-A04.2	2-A04.2	1-Enteroinvasive Escherichia coli infection
1-A04.3	2-A04.3	1-Enterohemorrhagic Escherichia coli infection
1-A04.4	2-A04.4	1-Other intestinal Escherichia coli infections
1-A04.5	2-A04.5	1-Campylobacter enteritis
1-A04.6	2-A04.6	1-Enteritis due to Yersinia enterocolitica
1-A04.7	2-A04.7	1-Enterocolitis due to Clostridium difficile
1-A04.71	2-A04.71	1-Enterocolitis due to Clostridium difficile, recurrent
1-A04.72	2-A04.72	1-Enterocolitis due to Clostridium difficile, not specified as recurrent
1-A04.8	2-A04.8	1-Other specified bacterial intestinal infections
1-A04.9	2-A04.9	1-Bacterial intestinal infection, unspecified
1-A05	2-A05	1-Other bacterial foodborne intoxications, not elsewhere classified
1-A05.0	2-A05.0	1-Foodborne staphylococcal intoxication
1-A05.1	2-A05.1	1-Botulism food poisoning
1-A05.2	2-A05.2	1-Foodborne Clostridium perfringens [Clostridium welchii] intoxication
1-A05.3	2-A05.3	1-Foodborne Vibrio parahaemolyticus intoxication
1-A05.4	2-A05.4	1-Foodborne Bacillus cereus intoxication
1-A05.5	2-A05.5	1-Foodborne Vibrio vulnificus intoxication
1-A05.8	2-A05.8	1-Other specified bacterial foodborne intoxications
1-A05.9	2-A05.9	1-Bacterial foodborne intoxication, unspecified
1-A06	2-A06	1-Amebiasis
1-A06.0	2-A06.0	1-Acute amebic dysentery
1-A06.1	2-A06.1	1-Chronic intestinal amebiasis
1-A06.2	2-A06.2	1-Amebic nondysenteric colitis
1-A06.3	2-A06.3	1-Ameboma of intestine
1-A06.4	2-A06.4	1-Amebic liver abscess
1-A06.5	2-A06.5	1-Amebic lung abscess
1-A06.6	2-A06.6	1-Amebic brain abscess
1-A06.7	2-A06.7	1-Cutaneous amebiasis
1-A06.8	2-A06.8	1-Amebic infection of other sites
1-A06.81	2-A06.81	1-Amebic cystitis
1-A06.82	2-A06.82	1-Other amebic genitourinary infections
1-A06.89	2-A06.89	1-Other amebic infections
1-A06.9	2-A06.9	1-Amebiasis, unspecified
1-A07	2-A07	1-Other protozoal intestinal diseases
1-A07.0	2-A07.0	1-Balantidiasis
1-A07.1	2-A07.1	1-Giardiasis [lambliasis]
1-A07.2	2-A07.2	1-Cryptosporidiosis
1-A07.3	2-A07.3	1-Isosporiasis
1-A07.4	2-A07.4	1-Cyclosporiasis
1-A07.8	2-A07.8	1-Other specified protozoal intestinal diseases
1-A07.9	2-A07.9	1-Protozoal intestinal disease, unspecified
1-A08	2-A08	1-Viral and other specified intestinal infections
1-A08.0	2-A08.0	1-Rotaviral enteritis
1-A08.1	2-A08.1	1-Acute gastroenteropathy due to Norwalk agent and other small round viruses
1-A08.11	2-A08.11	1-Acute gastroenteropathy due to Norwalk agent
1-A08.19	2-A08.19	1-Acute gastroenteropathy due to other small round viruses
1-A08.2	2-A08.2	1-Adenoviral enteritis
1-A08.3	2-A08.3	1-Other viral enteritis
1-A08.31	2-A08.31	1-Calicivirus enteritis
1-A08.32	2-A08.32	1-Astrovirus enteritis
1-A08.39	2-A08.39	1-Other viral enteritis
1-A08.4	2-A08.4	1-Viral intestinal infection, unspecified
1-A08.8	2-A08.8	1-Other specified intestinal infections
1-A09	2-A09	1-Infectious gastroenteritis and colitis, unspecified
1-A15-A19	2-A15-A19	1-Tuberculosis
1-A15	2-A15	1-Respiratory tuberculosis
1-A15.0	2-A15.0	1-Tuberculosis of lung
1-A15.4	2-A15.4	1-Tuberculosis of intrathoracic lymph nodes
1-A15.5	2-A15.5	1-Tuberculosis of larynx, trachea and bronchus
1-A15.6	2-A15.6	1-Tuberculous pleurisy
1-A15.7	2-A15.7	1-Primary respiratory tuberculosis
1-A15.8	2-A15.8	1-Other respiratory tuberculosis
1-A15.9	2-A15.9	1-Respiratory tuberculosis unspecified
1-A17	2-A17	1-Tuberculosis of nervous system
1-A17.0	2-A17.0	1-Tuberculous meningitis
1-A17.1	2-A17.1	1-Meningeal tuberculoma
1-A17.8	2-A17.8	1-Other tuberculosis of nervous system
1-A17.81	2-A17.81	1-Tuberculoma of brain and spinal cord
1-A17.82	2-A17.82	1-Tuberculous meningoencephalitis
1-A17.83	2-A17.83	1-Tuberculous neuritis
1-A17.89	2-A17.89	1-Other tuberculosis of nervous system
1-A17.9	2-A17.9	1-Tuberculosis of nervous system, unspecified
1-A18	2-A18	1-Tuberculosis of other organs
1-A18.0	2-A18.0	1-Tuberculosis of bones and joints
1-A18.01	2-A18.01	1-Tuberculosis of spine
1-A18.02	2-A18.02	1-Tuberculous arthritis of other joints
1-A18.03	2-A18.03	1-Tuberculosis of other bones
1-A18.09	2-A18.09	1-Other musculoskeletal tuberculosis
1-A18.1	2-A18.1	1-Tuberculosis of genitourinary system
1-A18.10	2-A18.10	1-Tuberculosis of genitourinary system, unspecified
1-A18.11	2-A18.11	1-Tuberculosis of kidney and ureter
1-A18.12	2-A18.12	1-Tuberculosis of bladder
1-A18.13	2-A18.13	1-Tuberculosis of other urinary organs
1-A18.14	2-A18.14	1-Tuberculosis of prostate
1-A18.15	2-A18.15	1-Tuberculosis of other male genital organs
1-A18.16	2-A18.16	1-Tuberculosis of cervix
1-A18.17	2-A18.17	1-Tuberculous female pelvic inflammatory disease
1-A18.18	2-A18.18	1-Tuberculosis of other female genital organs
1-A18.2	2-A18.2	1-Tuberculous peripheral lymphadenopathy
1-A18.3	2-A18.3	1-Tuberculosis of intestines, peritoneum and mesenteric glands
1-A18.31	2-A18.31	1-Tuberculous peritonitis
1-A18.32	2-A18.32	1-Tuberculous enteritis
1-A18.39	2-A18.39	1-Retroperitoneal tuberculosis
1-A18.4	2-A18.4	1-Tuberculosis of skin and subcutaneous tissue
1-A18.5	2-A18.5	1-Tuberculosis of eye
1-A18.50	2-A18.50	1-Tuberculosis of eye, unspecified
1-A18.51	2-A18.51	1-Tuberculous episcleritis
1-A18.52	2-A18.52	1-Tuberculous keratitis
1-A18.53	2-A18.53	1-Tuberculous chorioretinitis
1-A18.54	2-A18.54	1-Tuberculous iridocyclitis
1-A18.59	2-A18.59	1-Other tuberculosis of eye
1-A18.6	2-A18.6	1-Tuberculosis of (inner) (middle) ear
1-A18.7	2-A18.7	1-Tuberculosis of adrenal glands
1-A18.8	2-A18.8	1-Tuberculosis of other specified organs
1-A18.81	2-A18.81	1-Tuberculosis of thyroid gland
1-A18.82	2-A18.82	1-Tuberculosis of other endocrine glands
1-A18.83	2-A18.83	1-Tuberculosis of digestive tract organs, not elsewhere classified
1-A18.84	2-A18.84	1-Tuberculosis of heart
1-A18.85	2-A18.85	1-Tuberculosis of spleen
1-A18.89	2-A18.89	1-Tuberculosis of other sites
1-A19	2-A19	1-Miliary tuberculosis
1-A19.0	2-A19.0	1-Acute miliary tuberculosis of a single specified site
1-A19.1	2-A19.1	1-Acute miliary tuberculosis of multiple sites
1-A19.2	2-A19.2	1-Acute miliary tuberculosis, unspecified
1-A19.8	2-A19.8	1-Other miliary tuberculosis
1-A19.9	2-A19.9	1-Miliary tuberculosis, unspecified
1-A20-A28	2-A20-A28	1-Certain zoonotic bacterial diseases
1-A20	2-A20	1-Plague
1-A20.0	2-A20.0	1-Bubonic plague
1-A20.1	2-A20.1	1-Cellulocutaneous plague
1-A20.2	2-A20.2	1-Pneumonic plague
1-A20.3	2-A20.3	1-Plague meningitis
1-A20.7	2-A20.7	1-Septicemic plague
1-A20.8	2-A20.8	1-Other forms of plague
1-A20.9	2-A20.9	1-Plague, unspecified
1-A21	2-A21	1-Tularemia
1-A21.0	2-A21.0	1-Ulceroglandular tularemia
1-A21.1	2-A21.1	1-Oculoglandular tularemia
1-A21.2	2-A21.2	1-Pulmonary tularemia
1-A21.3	2-A21.3	1-Gastrointestinal tularemia
1-A21.7	2-A21.7	1-Generalized tularemia
1-A21.8	2-A21.8	1-Other forms of tularemia
1-A21.9	2-A21.9	1-Tularemia, unspecified
1-A22	2-A22	1-Anthrax
1-A22.0	2-A22.0	1-Cutaneous anthrax
1-A22.1	2-A22.1	1-Pulmonary anthrax
1-A22.2	2-A22.2	1-Gastrointestinal anthrax
1-A22.7	2-A22.7	1-Anthrax sepsis
1-A22.8	2-A22.8	1-Other forms of anthrax
1-A22.9	2-A22.9	1-Anthrax, unspecified
1-A23	2-A23	1-Brucellosis
1-A23.0	2-A23.0	1-Brucellosis due to Brucella melitensis
1-A23.1	2-A23.1	1-Brucellosis due to Brucella abortus
1-A23.2	2-A23.2	1-Brucellosis due to Brucella suis
1-A23.3	2-A23.3	1-Brucellosis due to Brucella canis
1-A23.8	2-A23.8	1-Other brucellosis
1-A23.9	2-A23.9	1-Brucellosis, unspecified
1-A24	2-A24	1-Glanders and melioidosis
1-A24.0	2-A24.0	1-Glanders
1-A24.1	2-A24.1	1-Acute and fulminating melioidosis
1-A24.2	2-A24.2	1-Subacute and chronic melioidosis
1-A24.3	2-A24.3	1-Other melioidosis
1-A24.9	2-A24.9	1-Melioidosis, unspecified
1-A25	2-A25	1-Rat-bite fevers
1-A25.0	2-A25.0	1-Spirillosis
1-A25.1	2-A25.1	1-Streptobacillosis
1-A25.9	2-A25.9	1-Rat-bite fever, unspecified
1-A26	2-A26	1-Erysipeloid
1-A26.0	2-A26.0	1-Cutaneous erysipeloid
1-A26.7	2-A26.7	1-Erysipelothrix sepsis
1-A26.8	2-A26.8	1-Other forms of erysipeloid
1-A26.9	2-A26.9	1-Erysipeloid, unspecified
1-A27	2-A27	1-Leptospirosis
1-A27.0	2-A27.0	1-Leptospirosis icterohemorrhagica
1-A27.8	2-A27.8	1-Other forms of leptospirosis
1-A27.81	2-A27.81	1-Aseptic meningitis in leptospirosis
1-A27.89	2-A27.89	1-Other forms of leptospirosis
1-A27.9	2-A27.9	1-Leptospirosis, unspecified
1-A28	2-A28	1-Other zoonotic bacterial diseases, not elsewhere classified
1-A28.0	2-A28.0	1-Pasteurellosis
1-A28.1	2-A28.1	1-Cat-scratch disease
1-A28.2	2-A28.2	1-Extraintestinal yersiniosis
1-A28.8	2-A28.8	1-Other specified zoonotic bacterial diseases, not elsewhere classified
1-A28.9	2-A28.9	1-Zoonotic bacterial disease, unspecified
1-A30-A49	2-A30-A49	1-Other bacterial diseases
1-A30	2-A30	1-Leprosy [Hansen's disease]
1-A30.0	2-A30.0	1-Indeterminate leprosy
1-A30.1	2-A30.1	1-Tuberculoid leprosy
1-A30.2	2-A30.2	1-Borderline tuberculoid leprosy
1-A30.3	2-A30.3	1-Borderline leprosy
1-A30.4	2-A30.4	1-Borderline lepromatous leprosy
1-A30.5	2-A30.5	1-Lepromatous leprosy
1-A30.8	2-A30.8	1-Other forms of leprosy
1-A30.9	2-A30.9	1-Leprosy, unspecified
1-A31	2-A31	1-Infection due to other mycobacteria
1-A31.0	2-A31.0	1-Pulmonary mycobacterial infection
1-A31.1	2-A31.1	1-Cutaneous mycobacterial infection
1-A31.2	2-A31.2	1-Disseminated mycobacterium avium-intracellulare complex (DMAC)
1-A31.8	2-A31.8	1-Other mycobacterial infections
1-A31.9	2-A31.9	1-Mycobacterial infection, unspecified
1-A32	2-A32	1-Listeriosis
1-A32.0	2-A32.0	1-Cutaneous listeriosis
1-A32.1	2-A32.1	1-Listerial meningitis and meningoencephalitis
1-A32.11	2-A32.11	1-Listerial meningitis
1-A32.12	2-A32.12	1-Listerial meningoencephalitis
1-A32.7	2-A32.7	1-Listerial sepsis
1-A32.8	2-A32.8	1-Other forms of listeriosis
1-A32.81	2-A32.81	1-Oculoglandular listeriosis
1-A32.82	2-A32.82	1-Listerial endocarditis
1-A32.89	2-A32.89	1-Other forms of listeriosis
1-A32.9	2-A32.9	1-Listeriosis, unspecified
1-A33	2-A33	1-Tetanus neonatorum
1-A34	2-A34	1-Obstetrical tetanus
1-A35	2-A35	1-Other tetanus
1-A36	2-A36	1-Diphtheria
1-A36.0	2-A36.0	1-Pharyngeal diphtheria
1-A36.1	2-A36.1	1-Nasopharyngeal diphtheria
1-A36.2	2-A36.2	1-Laryngeal diphtheria
1-A36.3	2-A36.3	1-Cutaneous diphtheria
1-A36.8	2-A36.8	1-Other diphtheria
1-A36.81	2-A36.81	1-Diphtheritic cardiomyopathy
1-A36.82	2-A36.82	1-Diphtheritic radiculomyelitis
1-A36.83	2-A36.83	1-Diphtheritic polyneuritis
1-A36.84	2-A36.84	1-Diphtheritic tubulo-interstitial nephropathy
1-A36.85	2-A36.85	1-Diphtheritic cystitis
1-A36.86	2-A36.86	1-Diphtheritic conjunctivitis
1-A36.89	2-A36.89	1-Other diphtheritic complications
1-A36.9	2-A36.9	1-Diphtheria, unspecified
1-A37	2-A37	1-Whooping cough
1-A37.0	2-A37.0	1-Whooping cough due to Bordetella pertussis
1-A37.00	2-A37.00	1-Whooping cough due to Bordetella pertussis without pneumonia
1-A37.01	2-A37.01	1-Whooping cough due to Bordetella pertussis with pneumonia
1-A37.1	2-A37.1	1-Whooping cough due to Bordetella parapertussis
1-A37.10	2-A37.10	1-Whooping cough due to Bordetella parapertussis without pneumonia
1-A37.11	2-A37.11	1-Whooping cough due to Bordetella parapertussis with pneumonia
1-A37.8	2-A37.8	1-Whooping cough due to other Bordetella species
1-A37.80	2-A37.80	1-Whooping cough due to other Bordetella species without pneumonia
1-A37.81	2-A37.81	1-Whooping cough due to other Bordetella species with pneumonia
1-A37.9	2-A37.9	1-Whooping cough, unspecified species
1-A37.90	2-A37.90	1-Whooping cough, unspecified species without pneumonia
1-A37.91	2-A37.91	1-Whooping cough, unspecified species with pneumonia
1-A38	2-A38	1-Scarlet fever
1-A38.0	2-A38.0	1-Scarlet fever with otitis media
1-A38.1	2-A38.1	1-Scarlet fever with myocarditis
1-A38.8	2-A38.8	1-Scarlet fever with other complications
1-A38.9	2-A38.9	1-Scarlet fever, uncomplicated
1-A39	2-A39	1-Meningococcal infection
1-A39.0	2-A39.0	1-Meningococcal meningitis
1-A39.1	2-A39.1	1-Waterhouse-Friderichsen syndrome
1-A39.2	2-A39.2	1-Acute meningococcemia
1-A39.3	2-A39.3	1-Chronic meningococcemia
1-A39.4	2-A39.4	1-Meningococcemia, unspecified
1-A39.5	2-A39.5	1-Meningococcal heart disease
1-A39.50	2-A39.50	1-Meningococcal carditis, unspecified
1-A39.51	2-A39.51	1-Meningococcal endocarditis
1-A39.52	2-A39.52	1-Meningococcal myocarditis
1-A39.53	2-A39.53	1-Meningococcal pericarditis
1-A39.8	2-A39.8	1-Other meningococcal infections
1-A39.81	2-A39.81	1-Meningococcal encephalitis
1-A39.82	2-A39.82	1-Meningococcal retrobulbar neuritis
1-A39.83	2-A39.83	1-Meningococcal arthritis
1-A39.84	2-A39.84	1-Postmeningococcal arthritis
1-A39.89	2-A39.89	1-Other meningococcal infections
1-A39.9	2-A39.9	1-Meningococcal infection, unspecified
1-A40	2-A40	1-Streptococcal sepsis
1-A40.0	2-A40.0	1-Sepsis due to streptococcus, group A
1-A40.1	2-A40.1	1-Sepsis due to streptococcus, group B
1-A40.3	2-A40.3	1-Sepsis due to Streptococcus pneumoniae
1-A40.8	2-A40.8	1-Other streptococcal sepsis
1-A40.9	2-A40.9	1-Streptococcal sepsis, unspecified
1-A41	2-A41	1-Other sepsis
1-A41.0	2-A41.0	1-Sepsis due to Staphylococcus aureus
1-A41.01	2-A41.01	1-Sepsis due to Methicillin susceptible Staphylococcus aureus
1-A41.02	2-A41.02	1-Sepsis due to Methicillin resistant Staphylococcus aureus
1-A41.1	2-A41.1	1-Sepsis due to other specified staphylococcus
1-A41.2	2-A41.2	1-Sepsis due to unspecified staphylococcus
1-A41.3	2-A41.3	1-Sepsis due to Hemophilus influenzae
1-A41.4	2-A41.4	1-Sepsis due to anaerobes
1-A41.5	2-A41.5	1-Sepsis due to other Gram-negative organisms
1-A41.50	2-A41.50	1-Gram-negative sepsis, unspecified
1-A41.51	2-A41.51	1-Sepsis due to Escherichia coli [E. coli]
1-A41.52	2-A41.52	1-Sepsis due to Pseudomonas
1-A41.53	2-A41.53	1-Sepsis due to Serratia
1-A41.54	2-A41.54	1-Sepsis due to Acinetobacter baumannii
1-A41.59	2-A41.59	1-Other Gram-negative sepsis
1-A41.8	2-A41.8	1-Other specified sepsis
1-A41.81	2-A41.81	1-Sepsis due to Enterococcus
1-A41.89	2-A41.89	1-Other specified sepsis
1-A41.9	2-A41.9	1-Sepsis, unspecified organism
1-A42	2-A42	1-Actinomycosis
1-A42.0	2-A42.0	1-Pulmonary actinomycosis
1-A42.1	2-A42.1	1-Abdominal actinomycosis
1-A42.2	2-A42.2	1-Cervicofacial actinomycosis
1-A42.7	2-A42.7	1-Actinomycotic sepsis
1-A42.8	2-A42.8	1-Other forms of actinomycosis
1-A42.81	2-A42.81	1-Actinomycotic meningitis
1-A42.82	2-A42.82	1-Actinomycotic encephalitis
1-A42.89	2-A42.89	1-Other forms of actinomycosis
1-A42.9	2-A42.9	1-Actinomycosis, unspecified
1-A43	2-A43	1-Nocardiosis
1-A43.0	2-A43.0	1-Pulmonary nocardiosis
1-A43.1	2-A43.1	1-Cutaneous nocardiosis
1-A43.8	2-A43.8	1-Other forms of nocardiosis
1-A43.9	2-A43.9	1-Nocardiosis, unspecified
1-A44	2-A44	1-Bartonellosis
1-A44.0	2-A44.0	1-Systemic bartonellosis
1-A44.1	2-A44.1	1-Cutaneous and mucocutaneous bartonellosis
1-A44.8	2-A44.8	1-Other forms of bartonellosis
1-A44.9	2-A44.9	1-Bartonellosis, unspecified
1-A46	2-A46	1-Erysipelas
1-A48	2-A48	1-Other bacterial diseases, not elsewhere classified
1-A48.0	2-A48.0	1-Gas gangrene
1-A48.1	2-A48.1	1-Legionnaires' disease
1-A48.2	2-A48.2	1-Nonpneumonic Legionnaires' disease [Pontiac fever]
1-A48.3	2-A48.3	1-Toxic shock syndrome
1-A48.4	2-A48.4	1-Brazilian purpuric fever
1-A48.5	2-A48.5	1-Other specified botulism
1-A48.51	2-A48.51	1-Infant botulism
1-A48.52	2-A48.52	1-Wound botulism
1-A48.8	2-A48.8	1-Other specified bacterial diseases
1-A49	2-A49	1-Bacterial infection of unspecified site
1-A49.0	2-A49.0	1-Staphylococcal infection, unspecified site
1-A49.01	2-A49.01	1-Methicillin susceptible Staphylococcus aureus infection, unspecified site
1-A49.02	2-A49.02	1-Methicillin resistant Staphylococcus aureus infection, unspecified site
1-A49.1	2-A49.1	1-Streptococcal infection, unspecified site
1-A49.2	2-A49.2	1-Hemophilus influenzae infection, unspecified site
1-A49.3	2-A49.3	1-Mycoplasma infection, unspecified site
1-A49.8	2-A49.8	1-Other bacterial infections of unspecified site
1-A49.9	2-A49.9	1-Bacterial infection, unspecified
1-A50-A64	2-A50-A64	1-Infections with a predominantly sexual mode of transmission
1-A50	2-A50	1-Congenital syphilis
1-A50.0	2-A50.0	1-Early congenital syphilis, symptomatic
1-A50.01	2-A50.01	1-Early congenital syphilitic oculopathy
1-A50.02	2-A50.02	1-Early congenital syphilitic osteochondropathy
1-A50.03	2-A50.03	1-Early congenital syphilitic pharyngitis
1-A50.04	2-A50.04	1-Early congenital syphilitic pneumonia
1-A50.05	2-A50.05	1-Early congenital syphilitic rhinitis
1-A50.06	2-A50.06	1-Early cutaneous congenital syphilis
1-A50.07	2-A50.07	1-Early mucocutaneous congenital syphilis
1-A50.08	2-A50.08	1-Early visceral congenital syphilis
1-A50.09	2-A50.09	1-Other early congenital syphilis, symptomatic
1-A50.1	2-A50.1	1-Early congenital syphilis, latent
1-A50.2	2-A50.2	1-Early congenital syphilis, unspecified
1-A50.3	2-A50.3	1-Late congenital syphilitic oculopathy
1-A50.30	2-A50.30	1-Late congenital syphilitic oculopathy, unspecified
1-A50.31	2-A50.31	1-Late congenital syphilitic interstitial keratitis
1-A50.32	2-A50.32	1-Late congenital syphilitic chorioretinitis
1-A50.39	2-A50.39	1-Other late congenital syphilitic oculopathy
1-A50.4	2-A50.4	1-Late congenital neurosyphilis [juvenile neurosyphilis]
1-A50.40	2-A50.40	1-Late congenital neurosyphilis, unspecified
1-A50.41	2-A50.41	1-Late congenital syphilitic meningitis
1-A50.42	2-A50.42	1-Late congenital syphilitic encephalitis
1-A50.43	2-A50.43	1-Late congenital syphilitic polyneuropathy
1-A50.44	2-A50.44	1-Late congenital syphilitic optic nerve atrophy
1-A50.45	2-A50.45	1-Juvenile general paresis
1-A50.49	2-A50.49	1-Other late congenital neurosyphilis
1-A50.5	2-A50.5	1-Other late congenital syphilis, symptomatic
1-A50.51	2-A50.51	1-Clutton's joints
1-A50.52	2-A50.52	1-Hutchinson's teeth
1-A50.53	2-A50.53	1-Hutchinson's triad
1-A50.54	2-A50.54	1-Late congenital cardiovascular syphilis
1-A50.55	2-A50.55	1-Late congenital syphilitic arthropathy
1-A50.56	2-A50.56	1-Late congenital syphilitic osteochondropathy
1-A50.57	2-A50.57	1-Syphilitic saddle nose
1-A50.59	2-A50.59	1-Other late congenital syphilis, symptomatic
1-A50.6	2-A50.6	1-Late congenital syphilis, latent
1-A50.7	2-A50.7	1-Late congenital syphilis, unspecified
1-A50.9	2-A50.9	1-Congenital syphilis, unspecified
1-A51	2-A51	1-Early syphilis
1-A51.0	2-A51.0	1-Primary genital syphilis
1-A51.1	2-A51.1	1-Primary anal syphilis
1-A51.2	2-A51.2	1-Primary syphilis of other sites
1-A51.3	2-A51.3	1-Secondary syphilis of skin and mucous membranes
1-A51.31	2-A51.31	1-Condyloma latum
1-A51.32	2-A51.32	1-Syphilitic alopecia
1-A51.39	2-A51.39	1-Other secondary syphilis of skin
1-A51.4	2-A51.4	1-Other secondary syphilis
1-A51.41	2-A51.41	1-Secondary syphilitic meningitis
1-A51.42	2-A51.42	1-Secondary syphilitic female pelvic disease
1-A51.43	2-A51.43	1-Secondary syphilitic oculopathy
1-A51.44	2-A51.44	1-Secondary syphilitic nephritis
1-A51.45	2-A51.45	1-Secondary syphilitic hepatitis
1-A51.46	2-A51.46	1-Secondary syphilitic osteopathy
1-A51.49	2-A51.49	1-Other secondary syphilitic conditions
1-A51.5	2-A51.5	1-Early syphilis, latent
1-A51.9	2-A51.9	1-Early syphilis, unspecified
1-A52	2-A52	1-Late syphilis
1-A52.0	2-A52.0	1-Cardiovascular and cerebrovascular syphilis
1-A52.00	2-A52.00	1-Cardiovascular syphilis, unspecified
1-A52.01	2-A52.01	1-Syphilitic aneurysm of aorta
1-A52.02	2-A52.02	1-Syphilitic aortitis
1-A52.03	2-A52.03	1-Syphilitic endocarditis
1-A52.04	2-A52.04	1-Syphilitic cerebral arteritis
1-A52.05	2-A52.05	1-Other cerebrovascular syphilis
1-A52.06	2-A52.06	1-Other syphilitic heart involvement
1-A52.09	2-A52.09	1-Other cardiovascular syphilis
1-A52.1	2-A52.1	1-Symptomatic neurosyphilis
1-A52.10	2-A52.10	1-Symptomatic neurosyphilis, unspecified
1-A52.11	2-A52.11	1-Tabes dorsalis
1-A52.12	2-A52.12	1-Other cerebrospinal syphilis
1-A52.13	2-A52.13	1-Late syphilitic meningitis
1-A52.14	2-A52.14	1-Late syphilitic encephalitis
1-A52.15	2-A52.15	1-Late syphilitic neuropathy
1-A52.16	2-A52.16	1-CharcÃ´t's arthropathy (tabetic)
1-A52.17	2-A52.17	1-General paresis
1-A52.19	2-A52.19	1-Other symptomatic neurosyphilis
1-A52.2	2-A52.2	1-Asymptomatic neurosyphilis
1-A52.3	2-A52.3	1-Neurosyphilis, unspecified
1-A52.7	2-A52.7	1-Other symptomatic late syphilis
1-A52.71	2-A52.71	1-Late syphilitic oculopathy
1-A52.72	2-A52.72	1-Syphilis of lung and bronchus
1-A52.73	2-A52.73	1-Symptomatic late syphilis of other respiratory organs
1-A52.74	2-A52.74	1-Syphilis of liver and other viscera
1-A52.75	2-A52.75	1-Syphilis of kidney and ureter
1-A52.76	2-A52.76	1-Other genitourinary symptomatic late syphilis
1-A52.77	2-A52.77	1-Syphilis of bone and joint
1-A52.78	2-A52.78	1-Syphilis of other musculoskeletal tissue
1-A52.79	2-A52.79	1-Other symptomatic late syphilis
1-A52.8	2-A52.8	1-Late syphilis, latent
1-A52.9	2-A52.9	1-Late syphilis, unspecified
1-A53	2-A53	1-Other and unspecified syphilis
1-A53.0	2-A53.0	1-Latent syphilis, unspecified as early or late
1-A53.9	2-A53.9	1-Syphilis, unspecified
1-A54	2-A54	1-Gonococcal infection
1-A54.0	2-A54.0	1-Gonococcal infection of lower genitourinary tract without periurethral or accessory gland abscess
1-A54.00	2-A54.00	1-Gonococcal infection of lower genitourinary tract, unspecified
1-A54.01	2-A54.01	1-Gonococcal cystitis and urethritis, unspecified
1-A54.02	2-A54.02	1-Gonococcal vulvovaginitis, unspecified
1-A54.03	2-A54.03	1-Gonococcal cervicitis, unspecified
1-A54.09	2-A54.09	1-Other gonococcal infection of lower genitourinary tract
1-A54.1	2-A54.1	1-Gonococcal infection of lower genitourinary tract with periurethral and accessory gland abscess
1-A54.2	2-A54.2	1-Gonococcal pelviperitonitis and other gonococcal genitourinary infection
1-A54.21	2-A54.21	1-Gonococcal infection of kidney and ureter
1-A54.22	2-A54.22	1-Gonococcal prostatitis
1-A54.23	2-A54.23	1-Gonococcal infection of other male genital organs
1-A54.24	2-A54.24	1-Gonococcal female pelvic inflammatory disease
1-A54.29	2-A54.29	1-Other gonococcal genitourinary infections
1-A54.3	2-A54.3	1-Gonococcal infection of eye
1-A54.30	2-A54.30	1-Gonococcal infection of eye, unspecified
1-A54.31	2-A54.31	1-Gonococcal conjunctivitis
1-A54.32	2-A54.32	1-Gonococcal iridocyclitis
1-A54.33	2-A54.33	1-Gonococcal keratitis
1-A54.39	2-A54.39	1-Other gonococcal eye infection
1-A54.4	2-A54.4	1-Gonococcal infection of musculoskeletal system
1-A54.40	2-A54.40	1-Gonococcal infection of musculoskeletal system, unspecified
1-A54.41	2-A54.41	1-Gonococcal spondylopathy
1-A54.42	2-A54.42	1-Gonococcal arthritis
1-A54.43	2-A54.43	1-Gonococcal osteomyelitis
1-A54.49	2-A54.49	1-Gonococcal infection of other musculoskeletal tissue
1-A54.5	2-A54.5	1-Gonococcal pharyngitis
1-A54.6	2-A54.6	1-Gonococcal infection of anus and rectum
1-A54.8	2-A54.8	1-Other gonococcal infections
1-A54.81	2-A54.81	1-Gonococcal meningitis
1-A54.82	2-A54.82	1-Gonococcal brain abscess
1-A54.83	2-A54.83	1-Gonococcal heart infection
1-A54.84	2-A54.84	1-Gonococcal pneumonia
1-A54.85	2-A54.85	1-Gonococcal peritonitis
1-A54.86	2-A54.86	1-Gonococcal sepsis
1-A54.89	2-A54.89	1-Other gonococcal infections
1-A54.9	2-A54.9	1-Gonococcal infection, unspecified
1-A55	2-A55	1-Chlamydial lymphogranuloma (venereum)
1-A56	2-A56	1-Other sexually transmitted chlamydial diseases
1-A56.0	2-A56.0	1-Chlamydial infection of lower genitourinary tract
1-A56.00	2-A56.00	1-Chlamydial infection of lower genitourinary tract, unspecified
1-A56.01	2-A56.01	1-Chlamydial cystitis and urethritis
1-A56.02	2-A56.02	1-Chlamydial vulvovaginitis
1-A56.09	2-A56.09	1-Other chlamydial infection of lower genitourinary tract
1-A56.1	2-A56.1	1-Chlamydial infection of pelviperitoneum and other genitourinary organs
1-A56.11	2-A56.11	1-Chlamydial female pelvic inflammatory disease
1-A56.19	2-A56.19	1-Other chlamydial genitourinary infection
1-A56.2	2-A56.2	1-Chlamydial infection of genitourinary tract, unspecified
1-A56.3	2-A56.3	1-Chlamydial infection of anus and rectum
1-A56.4	2-A56.4	1-Chlamydial infection of pharynx
1-A56.8	2-A56.8	1-Sexually transmitted chlamydial infection of other sites
1-A57	2-A57	1-Chancroid
1-A58	2-A58	1-Granuloma inguinale
1-A59	2-A59	1-Trichomoniasis
1-A59.0	2-A59.0	1-Urogenital trichomoniasis
1-A59.00	2-A59.00	1-Urogenital trichomoniasis, unspecified
1-A59.01	2-A59.01	1-Trichomonal vulvovaginitis
1-A59.02	2-A59.02	1-Trichomonal prostatitis
1-A59.03	2-A59.03	1-Trichomonal cystitis and urethritis
1-A59.09	2-A59.09	1-Other urogenital trichomoniasis
1-A59.8	2-A59.8	1-Trichomoniasis of other sites
1-A59.9	2-A59.9	1-Trichomoniasis, unspecified
1-A60	2-A60	1-Anogenital herpesviral [herpes simplex] infections
1-A60.0	2-A60.0	1-Herpesviral infection of genitalia and urogenital tract
1-A60.00	2-A60.00	1-Herpesviral infection of urogenital system, unspecified
1-A60.01	2-A60.01	1-Herpesviral infection of penis
1-A60.02	2-A60.02	1-Herpesviral infection of other male genital organs
1-A60.03	2-A60.03	1-Herpesviral cervicitis
1-A60.04	2-A60.04	1-Herpesviral vulvovaginitis
1-A60.09	2-A60.09	1-Herpesviral infection of other urogenital tract
1-A60.1	2-A60.1	1-Herpesviral infection of perianal skin and rectum
1-A60.9	2-A60.9	1-Anogenital herpesviral infection, unspecified
1-A63	2-A63	1-Other predominantly sexually transmitted diseases, not elsewhere classified
1-A63.0	2-A63.0	1-Anogenital (venereal) warts
1-A63.8	2-A63.8	1-Other specified predominantly sexually transmitted diseases
1-A64	2-A64	1-Unspecified sexually transmitted disease
1-A65-A69	2-A65-A69	1-Other spirochetal diseases
1-A65	2-A65	1-Nonvenereal syphilis
1-A66	2-A66	1-Yaws
1-A66.0	2-A66.0	1-Initial lesions of yaws
1-A66.1	2-A66.1	1-Multiple papillomata and wet crab yaws
1-A66.2	2-A66.2	1-Other early skin lesions of yaws
1-A66.3	2-A66.3	1-Hyperkeratosis of yaws
1-A66.4	2-A66.4	1-Gummata and ulcers of yaws
1-A66.5	2-A66.5	1-Gangosa
1-A66.6	2-A66.6	1-Bone and joint lesions of yaws
1-A66.7	2-A66.7	1-Other manifestations of yaws
1-A66.8	2-A66.8	1-Latent yaws
1-A66.9	2-A66.9	1-Yaws, unspecified
1-A67	2-A67	1-Pinta [carate]
1-A67.0	2-A67.0	1-Primary lesions of pinta
1-A67.1	2-A67.1	1-Intermediate lesions of pinta
1-A67.2	2-A67.2	1-Late lesions of pinta
1-A67.3	2-A67.3	1-Mixed lesions of pinta
1-A67.9	2-A67.9	1-Pinta, unspecified
1-A68	2-A68	1-Relapsing fevers
1-A68.0	2-A68.0	1-Louse-borne relapsing fever
1-A68.1	2-A68.1	1-Tick-borne relapsing fever
1-A68.9	2-A68.9	1-Relapsing fever, unspecified
1-A69	2-A69	1-Other spirochetal infections
1-A69.0	2-A69.0	1-Necrotizing ulcerative stomatitis
1-A69.1	2-A69.1	1-Other Vincent's infections
1-A69.2	2-A69.2	1-Lyme disease
1-A69.20	2-A69.20	1-Lyme disease, unspecified
1-A69.21	2-A69.21	1-Meningitis due to Lyme disease
1-A69.22	2-A69.22	1-Other neurologic disorders in Lyme disease
1-A69.23	2-A69.23	1-Arthritis due to Lyme disease
1-A69.29	2-A69.29	1-Other conditions associated with Lyme disease
1-A69.8	2-A69.8	1-Other specified spirochetal infections
1-A69.9	2-A69.9	1-Spirochetal infection, unspecified
1-A70-A74	2-A70-A74	1-Other diseases caused by chlamydiae
1-A70	2-A70	1-Chlamydia psittaci infections
1-A71	2-A71	1-Trachoma
1-A71.0	2-A71.0	1-Initial stage of trachoma
1-A71.1	2-A71.1	1-Active stage of trachoma
1-A71.9	2-A71.9	1-Trachoma, unspecified
1-A74	2-A74	1-Other diseases caused by chlamydiae
1-A74.0	2-A74.0	1-Chlamydial conjunctivitis
1-A74.8	2-A74.8	1-Other chlamydial diseases
1-A74.81	2-A74.81	1-Chlamydial peritonitis
1-A74.89	2-A74.89	1-Other chlamydial diseases
1-A74.9	2-A74.9	1-Chlamydial infection, unspecified
1-A75-A79	2-A75-A79	1-Rickettsioses
1-A75	2-A75	1-Typhus fever
1-A75.0	2-A75.0	1-Epidemic louse-borne typhus fever due to Rickettsia prowazekii
1-A75.1	2-A75.1	1-Recrudescent typhus [Brill's disease]
1-A75.2	2-A75.2	1-Typhus fever due to Rickettsia typhi
1-A75.3	2-A75.3	1-Typhus fever due to Rickettsia tsutsugamushi
1-A75.9	2-A75.9	1-Typhus fever, unspecified
1-A77	2-A77	1-Spotted fever [tick-borne rickettsioses]
1-A77.0	2-A77.0	1-Spotted fever due to Rickettsia rickettsii
1-A77.1	2-A77.1	1-Spotted fever due to Rickettsia conorii
1-A77.2	2-A77.2	1-Spotted fever due to Rickettsia siberica
1-A77.3	2-A77.3	1-Spotted fever due to Rickettsia australis
1-A77.4	2-A77.4	1-Ehrlichiosis
1-A77.40	2-A77.40	1-Ehrlichiosis, unspecified
1-A77.41	2-A77.41	1-Ehrlichiosis chaffeensis [E. chaffeensis]
1-A77.49	2-A77.49	1-Other ehrlichiosis
1-A77.8	2-A77.8	1-Other spotted fevers
1-A77.9	2-A77.9	1-Spotted fever, unspecified
1-A78	2-A78	1-Q fever
1-A79	2-A79	1-Other rickettsioses
1-A79.0	2-A79.0	1-Trench fever
1-A79.1	2-A79.1	1-Rickettsialpox due to Rickettsia akari
1-A79.8	2-A79.8	1-Other specified rickettsioses
1-A79.81	2-A79.81	1-Rickettsiosis due to Ehrlichia sennetsu
1-A79.82	2-A79.82	1-Anaplasmosis [A. phagocytophilum]
1-A79.89	2-A79.89	1-Other specified rickettsioses
1-A79.9	2-A79.9	1-Rickettsiosis, unspecified
1-A80-A89	2-A80-A89	1-Viral and prion infections of the central nervous system
1-A80	2-A80	1-Acute poliomyelitis
1-A80.0	2-A80.0	1-Acute paralytic poliomyelitis, vaccine-associated
1-A80.1	2-A80.1	1-Acute paralytic poliomyelitis, wild virus, imported
1-A80.2	2-A80.2	1-Acute paralytic poliomyelitis, wild virus, indigenous
1-A80.3	2-A80.3	1-Acute paralytic poliomyelitis, other and unspecified
1-A80.30	2-A80.30	1-Acute paralytic poliomyelitis, unspecified
1-A80.39	2-A80.39	1-Other acute paralytic poliomyelitis
1-A80.4	2-A80.4	1-Acute nonparalytic poliomyelitis
1-A80.9	2-A80.9	1-Acute poliomyelitis, unspecified
1-A81	2-A81	1-Atypical virus infections of central nervous system
1-A81.0	2-A81.0	1-Creutzfeldt-Jakob disease
1-A81.00	2-A81.00	1-Creutzfeldt-Jakob disease, unspecified
1-A81.01	2-A81.01	1-Variant Creutzfeldt-Jakob disease
1-A81.09	2-A81.09	1-Other Creutzfeldt-Jakob disease
1-A81.1	2-A81.1	1-Subacute sclerosing panencephalitis
1-A81.2	2-A81.2	1-Progressive multifocal leukoencephalopathy
1-A81.8	2-A81.8	1-Other atypical virus infections of central nervous system
1-A81.81	2-A81.81	1-Kuru
1-A81.82	2-A81.82	1-Gerstmann-StrÃ¤ussler-Scheinker syndrome
1-A81.83	2-A81.83	1-Fatal familial insomnia
1-A81.89	2-A81.89	1-Other atypical virus infections of central nervous system
1-A81.9	2-A81.9	1-Atypical virus infection of central nervous system, unspecified
1-A82	2-A82	1-Rabies
1-A82.0	2-A82.0	1-Sylvatic rabies
1-A82.1	2-A82.1	1-Urban rabies
1-A82.9	2-A82.9	1-Rabies, unspecified
1-A83	2-A83	1-Mosquito-borne viral encephalitis
1-A83.0	2-A83.0	1-Japanese encephalitis
1-A83.1	2-A83.1	1-Western equine encephalitis
1-A83.2	2-A83.2	1-Eastern equine encephalitis
1-A83.3	2-A83.3	1-St Louis encephalitis
1-A83.4	2-A83.4	1-Australian encephalitis
1-A83.5	2-A83.5	1-California encephalitis
1-A83.6	2-A83.6	1-Rocio virus disease
1-A83.8	2-A83.8	1-Other mosquito-borne viral encephalitis
1-A83.9	2-A83.9	1-Mosquito-borne viral encephalitis, unspecified
1-A84	2-A84	1-Tick-borne viral encephalitis
1-A84.0	2-A84.0	1-Far Eastern tick-borne encephalitis [Russian spring-summer encephalitis]
1-A84.1	2-A84.1	1-Central European tick-borne encephalitis
1-A84.8	2-A84.8	1-Other tick-borne viral encephalitis
1-A84.81	2-A84.81	1-Powassan virus disease
1-A84.89	2-A84.89	1-Other tick-borne viral encephalitis
1-A84.9	2-A84.9	1-Tick-borne viral encephalitis, unspecified
1-A85	2-A85	1-Other viral encephalitis, not elsewhere classified
1-A85.0	2-A85.0	1-Enteroviral encephalitis
1-A85.1	2-A85.1	1-Adenoviral encephalitis
1-A85.2	2-A85.2	1-Arthropod-borne viral encephalitis, unspecified
1-A85.8	2-A85.8	1-Other specified viral encephalitis
1-A86	2-A86	1-Unspecified viral encephalitis
1-A87	2-A87	1-Viral meningitis
1-A87.0	2-A87.0	1-Enteroviral meningitis
1-A87.1	2-A87.1	1-Adenoviral meningitis
1-A87.2	2-A87.2	1-Lymphocytic choriomeningitis
1-A87.8	2-A87.8	1-Other viral meningitis
1-A87.9	2-A87.9	1-Viral meningitis, unspecified
1-A88	2-A88	1-Other viral infections of central nervous system, not elsewhere classified
1-A88.0	2-A88.0	1-Enteroviral exanthematous fever [Boston exanthem]
1-A88.1	2-A88.1	1-Epidemic vertigo
1-A88.8	2-A88.8	1-Other specified viral infections of central nervous system
1-A89	2-A89	1-Unspecified viral infection of central nervous system
1-A90-A99	2-A90-A99	1-Arthropod-borne viral fevers and viral hemorrhagic fevers
1-A90	2-A90	1-Dengue fever [classical dengue]
1-A91	2-A91	1-Dengue hemorrhagic fever
1-A92	2-A92	1-Other mosquito-borne viral fevers
1-A92.0	2-A92.0	1-Chikungunya virus disease
1-A92.1	2-A92.1	1-O'nyong-nyong fever
1-A92.2	2-A92.2	1-Venezuelan equine fever
1-A92.3	2-A92.3	1-West Nile virus infection
1-A92.30	2-A92.30	1-West Nile virus infection, unspecified
1-A92.31	2-A92.31	1-West Nile virus infection with encephalitis
1-A92.32	2-A92.32	1-West Nile virus infection with other neurologic manifestation
1-A92.39	2-A92.39	1-West Nile virus infection with other complications
1-A92.4	2-A92.4	1-Rift Valley fever
1-A92.5	2-A92.5	1-Zika virus disease
1-A92.8	2-A92.8	1-Other specified mosquito-borne viral fevers
1-A92.9	2-A92.9	1-Mosquito-borne viral fever, unspecified
1-A93	2-A93	1-Other arthropod-borne viral fevers, not elsewhere classified
1-A93.0	2-A93.0	1-Oropouche virus disease
1-A93.1	2-A93.1	1-Sandfly fever
1-A93.2	2-A93.2	1-Colorado tick fever
1-A93.8	2-A93.8	1-Other specified arthropod-borne viral fevers
1-A94	2-A94	1-Unspecified arthropod-borne viral fever
1-A95	2-A95	1-Yellow fever
1-A95.0	2-A95.0	1-Sylvatic yellow fever
1-A95.1	2-A95.1	1-Urban yellow fever
1-A95.9	2-A95.9	1-Yellow fever, unspecified
1-A96	2-A96	1-Arenaviral hemorrhagic fever
1-A96.0	2-A96.0	1-Junin hemorrhagic fever
1-A96.1	2-A96.1	1-Machupo hemorrhagic fever
1-A96.2	2-A96.2	1-Lassa fever
1-A96.8	2-A96.8	1-Other arenaviral hemorrhagic fevers
1-A96.9	2-A96.9	1-Arenaviral hemorrhagic fever, unspecified
1-A98	2-A98	1-Other viral hemorrhagic fevers, not elsewhere classified
1-A98.0	2-A98.0	1-Crimean-Congo hemorrhagic fever
1-A98.1	2-A98.1	1-Omsk hemorrhagic fever
1-A98.2	2-A98.2	1-Kyasanur Forest disease
1-A98.3	2-A98.3	1-Marburg virus disease
1-A98.4	2-A98.4	1-Ebola virus disease
1-A98.5	2-A98.5	1-Hemorrhagic fever with renal syndrome
1-A98.8	2-A98.8	1-Other specified viral hemorrhagic fevers
1-A99	2-A99	1-Unspecified viral hemorrhagic fever
1-B00-B09	2-B00-B09	1-Viral infections characterized by skin and mucous membrane lesions
1-B00	2-B00	1-Herpesviral [herpes simplex] infections
1-B00.0	2-B00.0	1-Eczema herpeticum
1-B00.1	2-B00.1	1-Herpesviral vesicular dermatitis
1-B00.2	2-B00.2	1-Herpesviral gingivostomatitis and pharyngotonsillitis
1-B00.3	2-B00.3	1-Herpesviral meningitis
1-B00.4	2-B00.4	1-Herpesviral encephalitis
1-B00.5	2-B00.5	1-Herpesviral ocular disease
1-B00.50	2-B00.50	1-Herpesviral ocular disease, unspecified
1-B00.51	2-B00.51	1-Herpesviral iridocyclitis
1-B00.52	2-B00.52	1-Herpesviral keratitis
1-B00.53	2-B00.53	1-Herpesviral conjunctivitis
1-B00.59	2-B00.59	1-Other herpesviral disease of eye
1-B00.7	2-B00.7	1-Disseminated herpesviral disease
1-B00.8	2-B00.8	1-Other forms of herpesviral infections
1-B00.81	2-B00.81	1-Herpesviral hepatitis
1-B00.82	2-B00.82	1-Herpes simplex myelitis
1-B00.89	2-B00.89	1-Other herpesviral infection
1-B00.9	2-B00.9	1-Herpesviral infection, unspecified
1-B01	2-B01	1-Varicella [chickenpox]
1-B01.0	2-B01.0	1-Varicella meningitis
1-B01.1	2-B01.1	1-Varicella encephalitis, myelitis and encephalomyelitis
1-B01.11	2-B01.11	1-Varicella encephalitis and encephalomyelitis
1-B01.12	2-B01.12	1-Varicella myelitis
1-B01.2	2-B01.2	1-Varicella pneumonia
1-B01.8	2-B01.8	1-Varicella with other complications
1-B01.81	2-B01.81	1-Varicella keratitis
1-B01.89	2-B01.89	1-Other varicella complications
1-B01.9	2-B01.9	1-Varicella without complication
1-B02	2-B02	1-Zoster [herpes zoster]
1-B02.0	2-B02.0	1-Zoster encephalitis
1-B02.1	2-B02.1	1-Zoster meningitis
1-B02.2	2-B02.2	1-Zoster with other nervous system involvement
1-B02.21	2-B02.21	1-Postherpetic geniculate ganglionitis
1-B02.22	2-B02.22	1-Postherpetic trigeminal neuralgia
1-B02.23	2-B02.23	1-Postherpetic polyneuropathy
1-B02.24	2-B02.24	1-Postherpetic myelitis
1-B02.29	2-B02.29	1-Other postherpetic nervous system involvement
1-B02.3	2-B02.3	1-Zoster ocular disease
1-B02.30	2-B02.30	1-Zoster ocular disease, unspecified
1-B02.31	2-B02.31	1-Zoster conjunctivitis
1-B02.32	2-B02.32	1-Zoster iridocyclitis
1-B02.33	2-B02.33	1-Zoster keratitis
1-B02.34	2-B02.34	1-Zoster scleritis
1-B02.39	2-B02.39	1-Other herpes zoster eye disease
1-B02.7	2-B02.7	1-Disseminated zoster
1-B02.8	2-B02.8	1-Zoster with other complications
1-B02.9	2-B02.9	1-Zoster without complications
1-B03	2-B03	1-Smallpox
1-B04	2-B04	1-Monkeypox
1-B05	2-B05	1-Measles
1-B05.0	2-B05.0	1-Measles complicated by encephalitis
1-B05.1	2-B05.1	1-Measles complicated by meningitis
1-B05.2	2-B05.2	1-Measles complicated by pneumonia
1-B05.3	2-B05.3	1-Measles complicated by otitis media
1-B05.4	2-B05.4	1-Measles with intestinal complications
1-B05.8	2-B05.8	1-Measles with other complications
1-B05.81	2-B05.81	1-Measles keratitis and keratoconjunctivitis
1-B05.89	2-B05.89	1-Other measles complications
1-B05.9	2-B05.9	1-Measles without complication
1-B06	2-B06	1-Rubella [German measles]
1-B06.0	2-B06.0	1-Rubella with neurological complications
1-B06.00	2-B06.00	1-Rubella with neurological complication, unspecified
1-B06.01	2-B06.01	1-Rubella encephalitis
1-B06.02	2-B06.02	1-Rubella meningitis
1-B06.09	2-B06.09	1-Other neurological complications of rubella
1-B06.8	2-B06.8	1-Rubella with other complications
1-B06.81	2-B06.81	1-Rubella pneumonia
1-B06.82	2-B06.82	1-Rubella arthritis
1-B06.89	2-B06.89	1-Other rubella complications
1-B06.9	2-B06.9	1-Rubella without complication
1-B07	2-B07	1-Viral warts
1-B07.0	2-B07.0	1-Plantar wart
1-B07.8	2-B07.8	1-Other viral warts
1-B07.9	2-B07.9	1-Viral wart, unspecified
1-B08	2-B08	1-Other viral infections characterized by skin and mucous membrane lesions, not elsewhere classified
1-B08.0	2-B08.0	1-Other orthopoxvirus infections
1-B08.01	2-B08.01	1-Cowpox and vaccinia not from vaccine
1-B08.010	2-B08.010	1-Cowpox
1-B08.011	2-B08.011	1-Vaccinia not from vaccine
1-B08.02	2-B08.02	1-Orf virus disease
1-B08.03	2-B08.03	1-Pseudocowpox [milker's node]
1-B08.04	2-B08.04	1-Paravaccinia, unspecified
1-B08.09	2-B08.09	1-Other orthopoxvirus infections
1-B08.1	2-B08.1	1-Molluscum contagiosum
1-B08.2	2-B08.2	1-Exanthema subitum [sixth disease]
1-B08.20	2-B08.20	1-Exanthema subitum [sixth disease], unspecified
1-B08.21	2-B08.21	1-Exanthema subitum [sixth disease] due to human herpesvirus 6
1-B08.22	2-B08.22	1-Exanthema subitum [sixth disease] due to human herpesvirus 7
1-B08.3	2-B08.3	1-Erythema infectiosum [fifth disease]
1-B08.4	2-B08.4	1-Enteroviral vesicular stomatitis with exanthem
1-B08.5	2-B08.5	1-Enteroviral vesicular pharyngitis
1-B08.6	2-B08.6	1-Parapoxvirus infections
1-B08.60	2-B08.60	1-Parapoxvirus infection, unspecified
1-B08.61	2-B08.61	1-Bovine stomatitis
1-B08.62	2-B08.62	1-Sealpox
1-B08.69	2-B08.69	1-Other parapoxvirus infections
1-B08.7	2-B08.7	1-Yatapoxvirus infections
1-B08.70	2-B08.70	1-Yatapoxvirus infection, unspecified
1-B08.71	2-B08.71	1-Tanapox virus disease
1-B08.72	2-B08.72	1-Yaba pox virus disease
1-B08.79	2-B08.79	1-Other yatapoxvirus infections
1-B08.8	2-B08.8	1-Other specified viral infections characterized by skin and mucous membrane lesions
1-B09	2-B09	1-Unspecified viral infection characterized by skin and mucous membrane lesions
1-B10-B10	2-B10-B10	1-Other human herpesviruses
1-B10	2-B10	1-Other human herpesviruses
1-B10.0	2-B10.0	1-Other human herpesvirus encephalitis
1-B10.01	2-B10.01	1-Human herpesvirus 6 encephalitis
1-B10.09	2-B10.09	1-Other human herpesvirus encephalitis
1-B10.8	2-B10.8	1-Other human herpesvirus infection
1-B10.81	2-B10.81	1-Human herpesvirus 6 infection
1-B10.82	2-B10.82	1-Human herpesvirus 7 infection
1-B10.89	2-B10.89	1-Other human herpesvirus infection
1-B15-B19	2-B15-B19	1-Viral hepatitis
1-B15	2-B15	1-Acute hepatitis A
1-B15.0	2-B15.0	1-Hepatitis A with hepatic coma
1-B15.9	2-B15.9	1-Hepatitis A without hepatic coma
1-B16	2-B16	1-Acute hepatitis B
1-B16.0	2-B16.0	1-Acute hepatitis B with delta-agent with hepatic coma
1-B16.1	2-B16.1	1-Acute hepatitis B with delta-agent without hepatic coma
1-B16.2	2-B16.2	1-Acute hepatitis B without delta-agent with hepatic coma
1-B16.9	2-B16.9	1-Acute hepatitis B without delta-agent and without hepatic coma
1-B17	2-B17	1-Other acute viral hepatitis
1-B17.0	2-B17.0	1-Acute delta-(super) infection of hepatitis B carrier
1-B17.1	2-B17.1	1-Acute hepatitis C
1-B17.10	2-B17.10	1-Acute hepatitis C without hepatic coma
1-B17.11	2-B17.11	1-Acute hepatitis C with hepatic coma
1-B17.2	2-B17.2	1-Acute hepatitis E
1-B17.8	2-B17.8	1-Other specified acute viral hepatitis
1-B17.9	2-B17.9	1-Acute viral hepatitis, unspecified
1-B18	2-B18	1-Chronic viral hepatitis
1-B18.0	2-B18.0	1-Chronic viral hepatitis B with delta-agent
1-B18.1	2-B18.1	1-Chronic viral hepatitis B without delta-agent
1-B18.2	2-B18.2	1-Chronic viral hepatitis C
1-B18.8	2-B18.8	1-Other chronic viral hepatitis
1-B18.9	2-B18.9	1-Chronic viral hepatitis, unspecified
1-B19	2-B19	1-Unspecified viral hepatitis
1-B19.0	2-B19.0	1-Unspecified viral hepatitis with hepatic coma
1-B19.1	2-B19.1	1-Unspecified viral hepatitis B
1-B19.10	2-B19.10	1-Unspecified viral hepatitis B without hepatic coma
1-B19.11	2-B19.11	1-Unspecified viral hepatitis B with hepatic coma
1-B19.2	2-B19.2	1-Unspecified viral hepatitis C
1-B19.20	2-B19.20	1-Unspecified viral hepatitis C without hepatic coma
1-B19.21	2-B19.21	1-Unspecified viral hepatitis C with hepatic coma
1-B19.9	2-B19.9	1-Unspecified viral hepatitis without hepatic coma
1-B20-B20	2-B20-B20	1-Human immunodeficiency virus [HIV] disease
1-B20	2-B20	1-Human immunodeficiency virus [HIV] disease
1-B25-B34	2-B25-B34	1-Other viral diseases
1-B25	2-B25	1-Cytomegaloviral disease
1-B25.0	2-B25.0	1-Cytomegaloviral pneumonitis
1-B25.1	2-B25.1	1-Cytomegaloviral hepatitis
1-B25.2	2-B25.2	1-Cytomegaloviral pancreatitis
1-B25.8	2-B25.8	1-Other cytomegaloviral diseases
1-B25.9	2-B25.9	1-Cytomegaloviral disease, unspecified
1-B26	2-B26	1-Mumps
1-B26.0	2-B26.0	1-Mumps orchitis
1-B26.1	2-B26.1	1-Mumps meningitis
1-B26.2	2-B26.2	1-Mumps encephalitis
1-B26.3	2-B26.3	1-Mumps pancreatitis
1-B26.8	2-B26.8	1-Mumps with other complications
1-B26.81	2-B26.81	1-Mumps hepatitis
1-B26.82	2-B26.82	1-Mumps myocarditis
1-B26.83	2-B26.83	1-Mumps nephritis
1-B26.84	2-B26.84	1-Mumps polyneuropathy
1-B26.85	2-B26.85	1-Mumps arthritis
1-B26.89	2-B26.89	1-Other mumps complications
1-B26.9	2-B26.9	1-Mumps without complication
1-B27	2-B27	1-Infectious mononucleosis
1-B27.0	2-B27.0	1-Gammaherpesviral mononucleosis
1-B27.00	2-B27.00	1-Gammaherpesviral mononucleosis without complication
1-B27.01	2-B27.01	1-Gammaherpesviral mononucleosis with polyneuropathy
1-B27.02	2-B27.02	1-Gammaherpesviral mononucleosis with meningitis
1-B27.09	2-B27.09	1-Gammaherpesviral mononucleosis with other complications
1-B27.1	2-B27.1	1-Cytomegaloviral mononucleosis
1-B27.10	2-B27.10	1-Cytomegaloviral mononucleosis without complications
1-B27.11	2-B27.11	1-Cytomegaloviral mononucleosis with polyneuropathy
1-B27.12	2-B27.12	1-Cytomegaloviral mononucleosis with meningitis
1-B27.19	2-B27.19	1-Cytomegaloviral mononucleosis with other complication
1-B27.8	2-B27.8	1-Other infectious mononucleosis
1-B27.80	2-B27.80	1-Other infectious mononucleosis without complication
1-B27.81	2-B27.81	1-Other infectious mononucleosis with polyneuropathy
1-B27.82	2-B27.82	1-Other infectious mononucleosis with meningitis
1-B27.89	2-B27.89	1-Other infectious mononucleosis with other complication
1-B27.9	2-B27.9	1-Infectious mononucleosis, unspecified
1-B27.90	2-B27.90	1-Infectious mononucleosis, unspecified without complication
1-B27.91	2-B27.91	1-Infectious mononucleosis, unspecified with polyneuropathy
1-B27.92	2-B27.92	1-Infectious mononucleosis, unspecified with meningitis
1-B27.99	2-B27.99	1-Infectious mononucleosis, unspecified with other complication
1-B30	2-B30	1-Viral conjunctivitis
1-B30.0	2-B30.0	1-Keratoconjunctivitis due to adenovirus
1-B30.1	2-B30.1	1-Conjunctivitis due to adenovirus
1-B30.2	2-B30.2	1-Viral pharyngoconjunctivitis
1-B30.3	2-B30.3	1-Acute epidemic hemorrhagic conjunctivitis (enteroviral)
1-B30.8	2-B30.8	1-Other viral conjunctivitis
1-B30.9	2-B30.9	1-Viral conjunctivitis, unspecified
1-B33	2-B33	1-Other viral diseases, not elsewhere classified
1-B33.0	2-B33.0	1-Epidemic myalgia
1-B33.1	2-B33.1	1-Ross River disease
1-B33.2	2-B33.2	1-Viral carditis
1-B33.20	2-B33.20	1-Viral carditis, unspecified
1-B33.21	2-B33.21	1-Viral endocarditis
1-B33.22	2-B33.22	1-Viral myocarditis
1-B33.23	2-B33.23	1-Viral pericarditis
1-B33.24	2-B33.24	1-Viral cardiomyopathy
1-B33.3	2-B33.3	1-Retrovirus infections, not elsewhere classified
1-B33.4	2-B33.4	1-Hantavirus (cardio)-pulmonary syndrome [HPS] [HCPS]
1-B33.8	2-B33.8	1-Other specified viral diseases
1-B34	2-B34	1-Viral infection of unspecified site
1-B34.0	2-B34.0	1-Adenovirus infection, unspecified
1-B34.1	2-B34.1	1-Enterovirus infection, unspecified
1-B34.2	2-B34.2	1-Coronavirus infection, unspecified
1-B34.3	2-B34.3	1-Parvovirus infection, unspecified
1-B34.4	2-B34.4	1-Papovavirus infection, unspecified
1-B34.8	2-B34.8	1-Other viral infections of unspecified site
1-B34.9	2-B34.9	1-Viral infection, unspecified
1-B35-B49	2-B35-B49	1-Mycoses
1-B35	2-B35	1-Dermatophytosis
1-B35.0	2-B35.0	1-Tinea barbae and tinea capitis
1-B35.1	2-B35.1	1-Tinea unguium
1-B35.2	2-B35.2	1-Tinea manuum
1-B35.3	2-B35.3	1-Tinea pedis
1-B35.4	2-B35.4	1-Tinea corporis
1-B35.5	2-B35.5	1-Tinea imbricata
1-B35.6	2-B35.6	1-Tinea cruris
1-B35.8	2-B35.8	1-Other dermatophytoses
1-B35.9	2-B35.9	1-Dermatophytosis, unspecified
1-B36	2-B36	1-Other superficial mycoses
1-B36.0	2-B36.0	1-Pityriasis versicolor
1-B36.1	2-B36.1	1-Tinea nigra
1-B36.2	2-B36.2	1-White piedra
1-B36.3	2-B36.3	1-Black piedra
1-B36.8	2-B36.8	1-Other specified superficial mycoses
1-B36.9	2-B36.9	1-Superficial mycosis, unspecified
1-B37	2-B37	1-Candidiasis
1-B37.0	2-B37.0	1-Candidal stomatitis
1-B37.1	2-B37.1	1-Pulmonary candidiasis
1-B37.2	2-B37.2	1-Candidiasis of skin and nail
1-B37.3	2-B37.3	1-Candidiasis of vulva and vagina
1-B37.31	2-B37.31	1-Acute candidiasis of vulva and vagina
1-B37.32	2-B37.32	1-Chronic candidiasis of vulva and vagina
1-B37.4	2-B37.4	1-Candidiasis of other urogenital sites
1-B37.41	2-B37.41	1-Candidal cystitis and urethritis
1-B37.42	2-B37.42	1-Candidal balanitis
1-B37.49	2-B37.49	1-Other urogenital candidiasis
1-B37.5	2-B37.5	1-Candidal meningitis
1-B37.6	2-B37.6	1-Candidal endocarditis
1-B37.7	2-B37.7	1-Candidal sepsis
1-B37.8	2-B37.8	1-Candidiasis of other sites
1-B37.81	2-B37.81	1-Candidal esophagitis
1-B37.82	2-B37.82	1-Candidal enteritis
1-B37.83	2-B37.83	1-Candidal cheilitis
1-B37.84	2-B37.84	1-Candidal otitis externa
1-B37.89	2-B37.89	1-Other sites of candidiasis
1-B37.9	2-B37.9	1-Candidiasis, unspecified
1-B38	2-B38	1-Coccidioidomycosis
1-B38.0	2-B38.0	1-Acute pulmonary coccidioidomycosis
1-B38.1	2-B38.1	1-Chronic pulmonary coccidioidomycosis
1-B38.2	2-B38.2	1-Pulmonary coccidioidomycosis, unspecified
1-B38.3	2-B38.3	1-Cutaneous coccidioidomycosis
1-B38.4	2-B38.4	1-Coccidioidomycosis meningitis
1-B38.7	2-B38.7	1-Disseminated coccidioidomycosis
1-B38.8	2-B38.8	1-Other forms of coccidioidomycosis
1-B38.81	2-B38.81	1-Prostatic coccidioidomycosis
1-B38.89	2-B38.89	1-Other forms of coccidioidomycosis
1-B38.9	2-B38.9	1-Coccidioidomycosis, unspecified
1-B39	2-B39	1-Histoplasmosis
1-B39.0	2-B39.0	1-Acute pulmonary histoplasmosis capsulati
1-B39.1	2-B39.1	1-Chronic pulmonary histoplasmosis capsulati
1-B39.2	2-B39.2	1-Pulmonary histoplasmosis capsulati, unspecified
1-B39.3	2-B39.3	1-Disseminated histoplasmosis capsulati
1-B39.4	2-B39.4	1-Histoplasmosis capsulati, unspecified
1-B39.5	2-B39.5	1-Histoplasmosis duboisii
1-B39.9	2-B39.9	1-Histoplasmosis, unspecified
1-B40	2-B40	1-Blastomycosis
1-B40.0	2-B40.0	1-Acute pulmonary blastomycosis
1-B40.1	2-B40.1	1-Chronic pulmonary blastomycosis
1-B40.2	2-B40.2	1-Pulmonary blastomycosis, unspecified
1-B40.3	2-B40.3	1-Cutaneous blastomycosis
1-B40.7	2-B40.7	1-Disseminated blastomycosis
1-B40.8	2-B40.8	1-Other forms of blastomycosis
1-B40.81	2-B40.81	1-Blastomycotic meningoencephalitis
1-B40.89	2-B40.89	1-Other forms of blastomycosis
1-B40.9	2-B40.9	1-Blastomycosis, unspecified
1-B41	2-B41	1-Paracoccidioidomycosis
1-B41.0	2-B41.0	1-Pulmonary paracoccidioidomycosis
1-B41.7	2-B41.7	1-Disseminated paracoccidioidomycosis
1-B41.8	2-B41.8	1-Other forms of paracoccidioidomycosis
1-B41.9	2-B41.9	1-Paracoccidioidomycosis, unspecified
1-B42	2-B42	1-Sporotrichosis
1-B42.0	2-B42.0	1-Pulmonary sporotrichosis
1-B42.1	2-B42.1	1-Lymphocutaneous sporotrichosis
1-B42.7	2-B42.7	1-Disseminated sporotrichosis
1-B42.8	2-B42.8	1-Other forms of sporotrichosis
1-B42.81	2-B42.81	1-Cerebral sporotrichosis
1-B42.82	2-B42.82	1-Sporotrichosis arthritis
1-B42.89	2-B42.89	1-Other forms of sporotrichosis
1-B42.9	2-B42.9	1-Sporotrichosis, unspecified
1-B43	2-B43	1-Chromomycosis and pheomycotic abscess
1-B43.0	2-B43.0	1-Cutaneous chromomycosis
1-B43.1	2-B43.1	1-Pheomycotic brain abscess
1-B43.2	2-B43.2	1-Subcutaneous pheomycotic abscess and cyst
1-B43.8	2-B43.8	1-Other forms of chromomycosis
1-B43.9	2-B43.9	1-Chromomycosis, unspecified
1-B44	2-B44	1-Aspergillosis
1-B44.0	2-B44.0	1-Invasive pulmonary aspergillosis
1-B44.1	2-B44.1	1-Other pulmonary aspergillosis
1-B44.2	2-B44.2	1-Tonsillar aspergillosis
1-B44.7	2-B44.7	1-Disseminated aspergillosis
1-B44.8	2-B44.8	1-Other forms of aspergillosis
1-B44.81	2-B44.81	1-Allergic bronchopulmonary aspergillosis
1-B44.89	2-B44.89	1-Other forms of aspergillosis
1-B44.9	2-B44.9	1-Aspergillosis, unspecified
1-B45	2-B45	1-Cryptococcosis
1-B45.0	2-B45.0	1-Pulmonary cryptococcosis
1-B45.1	2-B45.1	1-Cerebral cryptococcosis
1-B45.2	2-B45.2	1-Cutaneous cryptococcosis
1-B45.3	2-B45.3	1-Osseous cryptococcosis
1-B45.7	2-B45.7	1-Disseminated cryptococcosis
1-B45.8	2-B45.8	1-Other forms of cryptococcosis
1-B45.9	2-B45.9	1-Cryptococcosis, unspecified
1-B46	2-B46	1-Zygomycosis
1-B46.0	2-B46.0	1-Pulmonary mucormycosis
1-B46.1	2-B46.1	1-Rhinocerebral mucormycosis
1-B46.2	2-B46.2	1-Gastrointestinal mucormycosis
1-B46.3	2-B46.3	1-Cutaneous mucormycosis
1-B46.4	2-B46.4	1-Disseminated mucormycosis
1-B46.5	2-B46.5	1-Mucormycosis, unspecified
1-B46.8	2-B46.8	1-Other zygomycoses
1-B46.9	2-B46.9	1-Zygomycosis, unspecified
1-B47	2-B47	1-Mycetoma
1-B47.0	2-B47.0	1-Eumycetoma
1-B47.1	2-B47.1	1-Actinomycetoma
1-B47.9	2-B47.9	1-Mycetoma, unspecified
1-B48	2-B48	1-Other mycoses, not elsewhere classified
1-B48.0	2-B48.0	1-Lobomycosis
1-B48.1	2-B48.1	1-Rhinosporidiosis
1-B48.2	2-B48.2	1-Allescheriasis
1-B48.3	2-B48.3	1-Geotrichosis
1-B48.4	2-B48.4	1-Penicillosis
1-B48.8	2-B48.8	1-Other specified mycoses
1-B49	2-B49	1-Unspecified mycosis
1-B50-B64	2-B50-B64	1-Protozoal diseases
1-B50	2-B50	1-Plasmodium falciparum malaria
1-B50.0	2-B50.0	1-Plasmodium falciparum malaria with cerebral complications
1-B50.8	2-B50.8	1-Other severe and complicated Plasmodium falciparum malaria
1-B50.9	2-B50.9	1-Plasmodium falciparum malaria, unspecified
1-B51	2-B51	1-Plasmodium vivax malaria
1-B51.0	2-B51.0	1-Plasmodium vivax malaria with rupture of spleen
1-B51.8	2-B51.8	1-Plasmodium vivax malaria with other complications
1-B51.9	2-B51.9	1-Plasmodium vivax malaria without complication
1-B52	2-B52	1-Plasmodium malariae malaria
1-B52.0	2-B52.0	1-Plasmodium malariae malaria with nephropathy
1-B52.8	2-B52.8	1-Plasmodium malariae malaria with other complications
1-B52.9	2-B52.9	1-Plasmodium malariae malaria without complication
1-B53	2-B53	1-Other specified malaria
1-B53.0	2-B53.0	1-Plasmodium ovale malaria
1-B53.1	2-B53.1	1-Malaria due to simian plasmodia
1-B53.8	2-B53.8	1-Other malaria, not elsewhere classified
1-B54	2-B54	1-Unspecified malaria
1-B55	2-B55	1-Leishmaniasis
1-B55.0	2-B55.0	1-Visceral leishmaniasis
1-B55.1	2-B55.1	1-Cutaneous leishmaniasis
1-B55.2	2-B55.2	1-Mucocutaneous leishmaniasis
1-B55.9	2-B55.9	1-Leishmaniasis, unspecified
1-B56	2-B56	1-African trypanosomiasis
1-B56.0	2-B56.0	1-Gambiense trypanosomiasis
1-B56.1	2-B56.1	1-Rhodesiense trypanosomiasis
1-B56.9	2-B56.9	1-African trypanosomiasis, unspecified
1-B57	2-B57	1-Chagas' disease
1-B57.0	2-B57.0	1-Acute Chagas' disease with heart involvement
1-B57.1	2-B57.1	1-Acute Chagas' disease without heart involvement
1-B57.2	2-B57.2	1-Chagas' disease (chronic) with heart involvement
1-B57.3	2-B57.3	1-Chagas' disease (chronic) with digestive system involvement
1-B57.30	2-B57.30	1-Chagas' disease with digestive system involvement, unspecified
1-B57.31	2-B57.31	1-Megaesophagus in Chagas' disease
1-B57.32	2-B57.32	1-Megacolon in Chagas' disease
1-B57.39	2-B57.39	1-Other digestive system involvement in Chagas' disease
1-B57.4	2-B57.4	1-Chagas' disease (chronic) with nervous system involvement
1-B57.40	2-B57.40	1-Chagas' disease with nervous system involvement, unspecified
1-B57.41	2-B57.41	1-Meningitis in Chagas' disease
1-B57.42	2-B57.42	1-Meningoencephalitis in Chagas' disease
1-B57.49	2-B57.49	1-Other nervous system involvement in Chagas' disease
1-B57.5	2-B57.5	1-Chagas' disease (chronic) with other organ involvement
1-B58	2-B58	1-Toxoplasmosis
1-B58.0	2-B58.0	1-Toxoplasma oculopathy
1-B58.00	2-B58.00	1-Toxoplasma oculopathy, unspecified
1-B58.01	2-B58.01	1-Toxoplasma chorioretinitis
1-B58.09	2-B58.09	1-Other toxoplasma oculopathy
1-B58.1	2-B58.1	1-Toxoplasma hepatitis
1-B58.2	2-B58.2	1-Toxoplasma meningoencephalitis
1-B58.3	2-B58.3	1-Pulmonary toxoplasmosis
1-B58.8	2-B58.8	1-Toxoplasmosis with other organ involvement
1-B58.81	2-B58.81	1-Toxoplasma myocarditis
1-B58.82	2-B58.82	1-Toxoplasma myositis
1-B58.83	2-B58.83	1-Toxoplasma tubulo-interstitial nephropathy
1-B58.89	2-B58.89	1-Toxoplasmosis with other organ involvement
1-B58.9	2-B58.9	1-Toxoplasmosis, unspecified
1-B59	2-B59	1-Pneumocystosis
1-B60	2-B60	1-Other protozoal diseases, not elsewhere classified
1-B60.0	2-B60.0	1-Babesiosis
1-B60.00	2-B60.00	1-Babesiosis, unspecified
1-B60.01	2-B60.01	1-Babesiosis due to Babesia microti
1-B60.02	2-B60.02	1-Babesiosis due to Babesia duncani
1-B60.03	2-B60.03	1-Babesiosis due to Babesia divergens
1-B60.09	2-B60.09	1-Other babesiosis
1-B60.1	2-B60.1	1-Acanthamebiasis
1-B60.10	2-B60.10	1-Acanthamebiasis, unspecified
1-B60.11	2-B60.11	1-Meningoencephalitis due to Acanthamoeba (culbertsoni)
1-B60.12	2-B60.12	1-Conjunctivitis due to Acanthamoeba
1-B60.13	2-B60.13	1-Keratoconjunctivitis due to Acanthamoeba
1-B60.19	2-B60.19	1-Other acanthamebic disease
1-B60.2	2-B60.2	1-Naegleriasis
1-B60.8	2-B60.8	1-Other specified protozoal diseases
1-B64	2-B64	1-Unspecified protozoal disease
1-B65-B83	2-B65-B83	1-Helminthiases
1-B65	2-B65	1-Schistosomiasis [bilharziasis]
1-B65.0	2-B65.0	1-Schistosomiasis due to Schistosoma haematobium [urinary schistosomiasis]
1-B65.1	2-B65.1	1-Schistosomiasis due to Schistosoma mansoni [intestinal schistosomiasis]
1-B65.2	2-B65.2	1-Schistosomiasis due to Schistosoma japonicum
1-B65.3	2-B65.3	1-Cercarial dermatitis
1-B65.8	2-B65.8	1-Other schistosomiasis
1-B65.9	2-B65.9	1-Schistosomiasis, unspecified
1-B66	2-B66	1-Other fluke infections
1-B66.0	2-B66.0	1-Opisthorchiasis
1-B66.1	2-B66.1	1-Clonorchiasis
1-B66.2	2-B66.2	1-Dicroceliasis
1-B66.3	2-B66.3	1-Fascioliasis
1-B66.4	2-B66.4	1-Paragonimiasis
1-B66.5	2-B66.5	1-Fasciolopsiasis
1-B66.8	2-B66.8	1-Other specified fluke infections
1-B66.9	2-B66.9	1-Fluke infection, unspecified
1-B67	2-B67	1-Echinococcosis
1-B67.0	2-B67.0	1-Echinococcus granulosus infection of liver
1-B67.1	2-B67.1	1-Echinococcus granulosus infection of lung
1-B67.2	2-B67.2	1-Echinococcus granulosus infection of bone
1-B67.3	2-B67.3	1-Echinococcus granulosus infection, other and multiple sites
1-B67.31	2-B67.31	1-Echinococcus granulosus infection, thyroid gland
1-B67.32	2-B67.32	1-Echinococcus granulosus infection, multiple sites
1-B67.39	2-B67.39	1-Echinococcus granulosus infection, other sites
1-B67.4	2-B67.4	1-Echinococcus granulosus infection, unspecified
1-B67.5	2-B67.5	1-Echinococcus multilocularis infection of liver
1-B67.6	2-B67.6	1-Echinococcus multilocularis infection, other and multiple sites
1-B67.61	2-B67.61	1-Echinococcus multilocularis infection, multiple sites
1-B67.69	2-B67.69	1-Echinococcus multilocularis infection, other sites
1-B67.7	2-B67.7	1-Echinococcus multilocularis infection, unspecified
1-B67.8	2-B67.8	1-Echinococcosis, unspecified, of liver
1-B67.9	2-B67.9	1-Echinococcosis, other and unspecified
1-B67.90	2-B67.90	1-Echinococcosis, unspecified
1-B67.99	2-B67.99	1-Other echinococcosis
1-B68	2-B68	1-Taeniasis
1-B68.0	2-B68.0	1-Taenia solium taeniasis
1-B68.1	2-B68.1	1-Taenia saginata taeniasis
1-B68.9	2-B68.9	1-Taeniasis, unspecified
1-B69	2-B69	1-Cysticercosis
1-B69.0	2-B69.0	1-Cysticercosis of central nervous system
1-B69.1	2-B69.1	1-Cysticercosis of eye
1-B69.8	2-B69.8	1-Cysticercosis of other sites
1-B69.81	2-B69.81	1-Myositis in cysticercosis
1-B69.89	2-B69.89	1-Cysticercosis of other sites
1-B69.9	2-B69.9	1-Cysticercosis, unspecified
1-B70	2-B70	1-Diphyllobothriasis and sparganosis
1-B70.0	2-B70.0	1-Diphyllobothriasis
1-B70.1	2-B70.1	1-Sparganosis
1-B71	2-B71	1-Other cestode infections
1-B71.0	2-B71.0	1-Hymenolepiasis
1-B71.1	2-B71.1	1-Dipylidiasis
1-B71.8	2-B71.8	1-Other specified cestode infections
1-B71.9	2-B71.9	1-Cestode infection, unspecified
1-B72	2-B72	1-Dracunculiasis
1-B73	2-B73	1-Onchocerciasis
1-B73.0	2-B73.0	1-Onchocerciasis with eye disease
1-B73.00	2-B73.00	1-Onchocerciasis with eye involvement, unspecified
1-B73.01	2-B73.01	1-Onchocerciasis with endophthalmitis
1-B73.02	2-B73.02	1-Onchocerciasis with glaucoma
1-B73.09	2-B73.09	1-Onchocerciasis with other eye involvement
1-B73.1	2-B73.1	1-Onchocerciasis without eye disease
1-B74	2-B74	1-Filariasis
1-B74.0	2-B74.0	1-Filariasis due to Wuchereria bancrofti
1-B74.1	2-B74.1	1-Filariasis due to Brugia malayi
1-B74.2	2-B74.2	1-Filariasis due to Brugia timori
1-B74.3	2-B74.3	1-Loiasis
1-B74.4	2-B74.4	1-Mansonelliasis
1-B74.8	2-B74.8	1-Other filariases
1-B74.9	2-B74.9	1-Filariasis, unspecified
1-B75	2-B75	1-Trichinellosis
1-B76	2-B76	1-Hookworm diseases
1-B76.0	2-B76.0	1-Ancylostomiasis
1-B76.1	2-B76.1	1-Necatoriasis
1-B76.8	2-B76.8	1-Other hookworm diseases
1-B76.9	2-B76.9	1-Hookworm disease, unspecified
1-B77	2-B77	1-Ascariasis
1-B77.0	2-B77.0	1-Ascariasis with intestinal complications
1-B77.8	2-B77.8	1-Ascariasis with other complications
1-B77.81	2-B77.81	1-Ascariasis pneumonia
1-B77.89	2-B77.89	1-Ascariasis with other complications
1-B77.9	2-B77.9	1-Ascariasis, unspecified
1-B78	2-B78	1-Strongyloidiasis
1-B78.0	2-B78.0	1-Intestinal strongyloidiasis
1-B78.1	2-B78.1	1-Cutaneous strongyloidiasis
1-B78.7	2-B78.7	1-Disseminated strongyloidiasis
1-B78.9	2-B78.9	1-Strongyloidiasis, unspecified
1-B79	2-B79	1-Trichuriasis
1-B80	2-B80	1-Enterobiasis
1-B81	2-B81	1-Other intestinal helminthiases, not elsewhere classified
1-B81.0	2-B81.0	1-Anisakiasis
1-B81.1	2-B81.1	1-Intestinal capillariasis
1-B81.2	2-B81.2	1-Trichostrongyliasis
1-B81.3	2-B81.3	1-Intestinal angiostrongyliasis
1-B81.4	2-B81.4	1-Mixed intestinal helminthiases
1-B81.8	2-B81.8	1-Other specified intestinal helminthiases
1-B82	2-B82	1-Unspecified intestinal parasitism
1-B82.0	2-B82.0	1-Intestinal helminthiasis, unspecified
1-B82.9	2-B82.9	1-Intestinal parasitism, unspecified
1-B83	2-B83	1-Other helminthiases
1-B83.0	2-B83.0	1-Visceral larva migrans
1-B83.1	2-B83.1	1-Gnathostomiasis
1-B83.2	2-B83.2	1-Angiostrongyliasis due to Parastrongylus cantonensis
1-B83.3	2-B83.3	1-Syngamiasis
1-B83.4	2-B83.4	1-Internal hirudiniasis
1-B83.8	2-B83.8	1-Other specified helminthiases
1-B83.9	2-B83.9	1-Helminthiasis, unspecified
1-B85-B89	2-B85-B89	1-Pediculosis, acariasis and other infestations
1-B85	2-B85	1-Pediculosis and phthiriasis
1-B85.0	2-B85.0	1-Pediculosis due to Pediculus humanus capitis
1-B85.1	2-B85.1	1-Pediculosis due to Pediculus humanus corporis
1-B85.2	2-B85.2	1-Pediculosis, unspecified
1-B85.3	2-B85.3	1-Phthiriasis
1-B85.4	2-B85.4	1-Mixed pediculosis and phthiriasis
1-B86	2-B86	1-Scabies
1-B87	2-B87	1-Myiasis
1-B87.0	2-B87.0	1-Cutaneous myiasis
1-B87.1	2-B87.1	1-Wound myiasis
1-B87.2	2-B87.2	1-Ocular myiasis
1-B87.3	2-B87.3	1-Nasopharyngeal myiasis
1-B87.4	2-B87.4	1-Aural myiasis
1-B87.8	2-B87.8	1-Myiasis of other sites
1-B87.81	2-B87.81	1-Genitourinary myiasis
1-B87.82	2-B87.82	1-Intestinal myiasis
1-B87.89	2-B87.89	1-Myiasis of other sites
1-B87.9	2-B87.9	1-Myiasis, unspecified
1-B88	2-B88	1-Other infestations
1-B88.0	2-B88.0	1-Other acariasis
1-B88.1	2-B88.1	1-Tungiasis [sandflea infestation]
1-B88.2	2-B88.2	1-Other arthropod infestations
1-B88.3	2-B88.3	1-External hirudiniasis
1-B88.8	2-B88.8	1-Other specified infestations
1-B88.9	2-B88.9	1-Infestation, unspecified
1-B89	2-B89	1-Unspecified parasitic disease
1-B90-B94	2-B90-B94	1-Sequelae of infectious and parasitic diseases
1-B90	2-B90	1-Sequelae of tuberculosis
1-B90.0	2-B90.0	1-Sequelae of central nervous system tuberculosis
1-B90.1	2-B90.1	1-Sequelae of genitourinary tuberculosis
1-B90.2	2-B90.2	1-Sequelae of tuberculosis of bones and joints
1-B90.8	2-B90.8	1-Sequelae of tuberculosis of other organs
1-B90.9	2-B90.9	1-Sequelae of respiratory and unspecified tuberculosis
1-B91	2-B91	1-Sequelae of poliomyelitis
1-B92	2-B92	1-Sequelae of leprosy
1-B94	2-B94	1-Sequelae of other and unspecified infectious and parasitic diseases
1-B94.0	2-B94.0	1-Sequelae of trachoma
1-B94.1	2-B94.1	1-Sequelae of viral encephalitis
1-B94.2	2-B94.2	1-Sequelae of viral hepatitis
1-B94.8	2-B94.8	1-Sequelae of other specified infectious and parasitic diseases
1-B94.9	2-B94.9	1-Sequelae of unspecified infectious and parasitic disease
1-B95-B97	2-B95-B97	1-Bacterial and viral infectious agents
1-B95	2-B95	1-Streptococcus, Staphylococcus, and Enterococcus as the cause of diseases classified elsewhere
1-B95.0	2-B95.0	1-Streptococcus, group A, as the cause of diseases classified elsewhere
1-B95.1	2-B95.1	1-Streptococcus, group B, as the cause of diseases classified elsewhere
1-B95.2	2-B95.2	1-Enterococcus as the cause of diseases classified elsewhere
1-B95.3	2-B95.3	1-Streptococcus pneumoniae as the cause of diseases classified elsewhere
1-B95.4	2-B95.4	1-Other streptococcus as the cause of diseases classified elsewhere
1-B95.5	2-B95.5	1-Unspecified streptococcus as the cause of diseases classified elsewhere
1-B95.6	2-B95.6	1-Staphylococcus aureus as the cause of diseases classified elsewhere
1-B95.61	2-B95.61	1-Methicillin susceptible Staphylococcus aureus infection as the cause of diseases classified elsewhere
1-B95.62	2-B95.62	1-Methicillin resistant Staphylococcus aureus infection as the cause of diseases classified elsewhere
1-B95.7	2-B95.7	1-Other staphylococcus as the cause of diseases classified elsewhere
1-B95.8	2-B95.8	1-Unspecified staphylococcus as the cause of diseases classified elsewhere
1-B96	2-B96	1-Other bacterial agents as the cause of diseases classified elsewhere
1-B96.0	2-B96.0	1-Mycoplasma pneumoniae [M. pneumoniae] as the cause of diseases classified elsewhere
1-B96.1	2-B96.1	1-Klebsiella pneumoniae [K. pneumoniae] as the cause of diseases classified elsewhere
1-B96.2	2-B96.2	1-Escherichia coli [E. coli ] as the cause of diseases classified elsewhere
1-B96.20	2-B96.20	1-Unspecified Escherichia coli [E. coli] as the cause of diseases classified elsewhere
1-B96.21	2-B96.21	1-Shiga toxin-producing Escherichia coli [E. coli] [STEC] O157 as the cause of diseases classified elsewhere
1-B96.22	2-B96.22	1-Other specified Shiga toxin-producing Escherichia coli [E. coli] [STEC] as the cause of diseases classified elsewhere
1-B96.23	2-B96.23	1-Unspecified Shiga toxin-producing Escherichia coli [E. coli] [STEC] as the cause of diseases classified elsewhere
1-B96.29	2-B96.29	1-Other Escherichia coli [E. coli] as the cause of diseases classified elsewhere
1-B96.3	2-B96.3	1-Hemophilus influenzae [H. influenzae] as the cause of diseases classified elsewhere
1-B96.4	2-B96.4	1-Proteus (mirabilis) (morganii) as the cause of diseases classified elsewhere
1-B96.5	2-B96.5	1-Pseudomonas (aeruginosa) (mallei) (pseudomallei) as the cause of diseases classified elsewhere
1-B96.6	2-B96.6	1-Bacteroides fragilis [B. fragilis] as the cause of diseases classified elsewhere
1-B96.7	2-B96.7	1-Clostridium perfringens [C. perfringens] as the cause of diseases classified elsewhere
1-B96.8	2-B96.8	1-Other specified bacterial agents as the cause of diseases classified elsewhere
1-B96.81	2-B96.81	1-Helicobacter pylori [H. pylori] as the cause of diseases classified elsewhere
1-B96.82	2-B96.82	1-Vibrio vulnificus as the cause of diseases classified elsewhere
1-B96.83	2-B96.83	1-Acinetobacter baumannii as the cause of diseases classified elsewhere
1-B96.89	2-B96.89	1-Other specified bacterial agents as the cause of diseases classified elsewhere
1-B97	2-B97	1-Viral agents as the cause of diseases classified elsewhere
1-B97.0	2-B97.0	1-Adenovirus as the cause of diseases classified elsewhere
1-B97.1	2-B97.1	1-Enterovirus as the cause of diseases classified elsewhere
1-B97.10	2-B97.10	1-Unspecified enterovirus as the cause of diseases classified elsewhere
1-B97.11	2-B97.11	1-Coxsackievirus as the cause of diseases classified elsewhere
1-B97.12	2-B97.12	1-Echovirus as the cause of diseases classified elsewhere
1-B97.19	2-B97.19	1-Other enterovirus as the cause of diseases classified elsewhere
1-B97.2	2-B97.2	1-Coronavirus as the cause of diseases classified elsewhere
1-B97.21	2-B97.21	1-SARS-associated coronavirus as the cause of diseases classified elsewhere
1-B97.29	2-B97.29	1-Other coronavirus as the cause of diseases classified elsewhere
1-B97.3	2-B97.3	1-Retrovirus as the cause of diseases classified elsewhere
1-B97.30	2-B97.30	1-Unspecified retrovirus as the cause of diseases classified elsewhere
1-B97.31	2-B97.31	1-Lentivirus as the cause of diseases classified elsewhere
1-B97.32	2-B97.32	1-Oncovirus as the cause of diseases classified elsewhere
1-B97.33	2-B97.33	1-Human T-cell lymphotrophic virus, type I [HTLV-I] as the cause of diseases classified elsewhere
1-B97.34	2-B97.34	1-Human T-cell lymphotrophic virus, type II [HTLV-II] as the cause of diseases classified elsewhere
1-B97.35	2-B97.35	1-Human immunodeficiency virus, type 2 [HIV 2] as the cause of diseases classified elsewhere
1-B97.39	2-B97.39	1-Other retrovirus as the cause of diseases classified elsewhere
1-B97.4	2-B97.4	1-Respiratory syncytial virus as the cause of diseases classified elsewhere
1-B97.5	2-B97.5	1-Reovirus as the cause of diseases classified elsewhere
1-B97.6	2-B97.6	1-Parvovirus as the cause of diseases classified elsewhere
1-B97.7	2-B97.7	1-Papillomavirus as the cause of diseases classified elsewhere
1-B97.8	2-B97.8	1-Other viral agents as the cause of diseases classified elsewhere
1-B97.81	2-B97.81	1-Human metapneumovirus as the cause of diseases classified elsewhere
1-B97.89	2-B97.89	1-Other viral agents as the cause of diseases classified elsewhere
1-B99-B99	2-B99-B99	1-Other infectious diseases
1-B99	2-B99	1-Other and unspecified infectious diseases
1-B99.8	2-B99.8	1-Other infectious disease
1-B99.9	2-B99.9	1-Unspecified infectious disease
1-C00-D49	2-C00-D49	1-Neoplasms
1-C00-C96	2-C00-C96	1-Malignant neoplasms
1-C00-C75	2-C00-C75	1-Malignant neoplasms, stated or presumed to be primary (of specified sites), and certain specified histologies, except neuroendocrine, and of lymphoid, hematopoietic and related tissue
1-C00-C14	2-C00-C14	1-Malignant neoplasms of lip, oral cavity and pharynx
1-C15-C26	2-C15-C26	1-Malignant neoplasms of digestive organs
1-C30-C39	2-C30-C39	1-Malignant neoplasms of respiratory and intrathoracic organs
1-C40-C41	2-C40-C41	1-Malignant neoplasms of bone and articular cartilage
1-C43-C44	2-C43-C44	1-Melanoma and other malignant neoplasms of skin
1-C45-C49	2-C45-C49	1-Malignant neoplasms of mesothelial and soft tissue
1-C50-C50	2-C50-C50	1-Malignant neoplasms of breast
1-C51-C58	2-C51-C58	1-Malignant neoplasms of female genital organs
1-C60-C63	2-C60-C63	1-Malignant neoplasms of male genital organs
1-C64-C68	2-C64-C68	1-Malignant neoplasms of urinary tract
1-C69-C72	2-C69-C72	1-Malignant neoplasms of eye, brain and other parts of central nervous system
1-C73-C75	2-C73-C75	1-Malignant neoplasms of thyroid and other endocrine glands
1-C7A-C7A	2-C7A-C7A	1-Malignant neuroendocrine tumors
1-C7B-C7B	2-C7B-C7B	1-Secondary neuroendocrine tumors
1-C76-C80	2-C76-C80	1-Malignant neoplasms of ill-defined, other secondary and unspecified sites
1-C81-C96	2-C81-C96	1-Malignant neoplasms of lymphoid, hematopoietic and related tissue
1-D00-D09	2-D00-D09	1-In situ neoplasms
1-D10-D36	2-D10-D36	1-Benign neoplasms, except benign neuroendocrine tumors
1-D3A-D3A	2-D3A-D3A	1-Benign neuroendocrine tumors
1-D37-D48	2-D37-D48	1-Neoplasms of uncertain behavior, polycythemia vera and myelodysplastic syndromes
1-D49-D49	2-D49-D49	1-Neoplasms of unspecified behavior
1-D50-D89	2-D50-D89	1-Diseases of the blood and blood-forming organs and certain disorders involving the immune mechanism
1-D50-D53	2-D50-D53	1-Nutritional anemias
1-D50	2-D50	1-Iron deficiency anemia
1-D50.0	2-D50.0	1-Iron deficiency anemia secondary to blood loss (chronic)
1-D50.1	2-D50.1	1-Sideropenic dysphagia
1-D50.8	2-D50.8	1-Other iron deficiency anemias
1-D50.9	2-D50.9	1-Iron deficiency anemia, unspecified
1-D51	2-D51	1-Vitamin B12 deficiency anemia
1-D51.0	2-D51.0	1-Vitamin B12 deficiency anemia due to intrinsic factor deficiency
1-D51.1	2-D51.1	1-Vitamin B12 deficiency anemia due to selective vitamin B12 malabsorption with proteinuria
1-D51.2	2-D51.2	1-Transcobalamin II deficiency
1-D51.3	2-D51.3	1-Other dietary vitamin B12 deficiency anemia
1-D51.8	2-D51.8	1-Other vitamin B12 deficiency anemias
1-D51.9	2-D51.9	1-Vitamin B12 deficiency anemia, unspecified
1-D52	2-D52	1-Folate deficiency anemia
1-D52.0	2-D52.0	1-Dietary folate deficiency anemia
1-D52.1	2-D52.1	1-Drug-induced folate deficiency anemia
1-D52.8	2-D52.8	1-Other folate deficiency anemias
1-D52.9	2-D52.9	1-Folate deficiency anemia, unspecified
1-D53	2-D53	1-Other nutritional anemias
1-D53.0	2-D53.0	1-Protein deficiency anemia
1-D53.1	2-D53.1	1-Other megaloblastic anemias, not elsewhere classified
1-D53.2	2-D53.2	1-Scorbutic anemia
1-D53.8	2-D53.8	1-Other specified nutritional anemias
1-D53.9	2-D53.9	1-Nutritional anemia, unspecified
1-D55-D59	2-D55-D59	1-Hemolytic anemias
1-D55	2-D55	1-Anemia due to enzyme disorders
1-D55.0	2-D55.0	1-Anemia due to glucose-6-phosphate dehydrogenase [G6PD] deficiency
1-D55.1	2-D55.1	1-Anemia due to other disorders of glutathione metabolism
1-D55.2	2-D55.2	1-Anemia due to disorders of glycolytic enzymes
1-D55.21	2-D55.21	1-Anemia due to pyruvate kinase deficiency
1-D55.29	2-D55.29	1-Anemia due to other disorders of glycolytic enzymes
1-D55.3	2-D55.3	1-Anemia due to disorders of nucleotide metabolism
1-D55.8	2-D55.8	1-Other anemias due to enzyme disorders
1-D55.9	2-D55.9	1-Anemia due to enzyme disorder, unspecified
1-D56	2-D56	1-Thalassemia
1-D56.0	2-D56.0	1-Alpha thalassemia
1-D56.1	2-D56.1	1-Beta thalassemia
1-D56.2	2-D56.2	1-Delta-beta thalassemia
1-D56.3	2-D56.3	1-Thalassemia minor
1-D56.4	2-D56.4	1-Hereditary persistence of fetal hemoglobin [HPFH]
1-D56.5	2-D56.5	1-Hemoglobin E-beta thalassemia
1-D56.8	2-D56.8	1-Other thalassemias
1-D56.9	2-D56.9	1-Thalassemia, unspecified
1-D57	2-D57	1-Sickle-cell disorders
1-D57.0	2-D57.0	1-Hb-SS disease with crisis
1-D57.00	2-D57.00	1-Hb-SS disease with crisis, unspecified
1-D57.01	2-D57.01	1-Hb-SS disease with acute chest syndrome
1-D57.02	2-D57.02	1-Hb-SS disease with splenic sequestration
1-D57.03	2-D57.03	1-Hb-SS disease with cerebral vascular involvement
1-D57.04	2-D57.04	1-Hb-SS disease with dactylitis
1-D57.09	2-D57.09	1-Hb-SS disease with crisis with other specified complication
1-D57.1	2-D57.1	1-Sickle-cell disease without crisis
1-D57.2	2-D57.2	1-Sickle-cell/Hb-C disease
1-D57.20	2-D57.20	1-Sickle-cell/Hb-C disease without crisis
1-D57.21	2-D57.21	1-Sickle-cell/Hb-C disease with crisis
1-D57.211	2-D57.211	1-Sickle-cell/Hb-C disease with acute chest syndrome
1-D57.212	2-D57.212	1-Sickle-cell/Hb-C disease with splenic sequestration
1-D57.213	2-D57.213	1-Sickle-cell/Hb-C disease with cerebral vascular involvement
1-D57.214	2-D57.214	1-Sickle-cell/Hb-C disease with dactylitis
1-D57.218	2-D57.218	1-Sickle-cell/Hb-C disease with crisis with other specified complication
1-D57.219	2-D57.219	1-Sickle-cell/Hb-C disease with crisis, unspecified
1-D57.3	2-D57.3	1-Sickle-cell trait
1-D57.4	2-D57.4	1-Sickle-cell thalassemia
1-D57.40	2-D57.40	1-Sickle-cell thalassemia without crisis
1-D57.41	2-D57.41	1-Sickle-cell thalassemia, unspecified, with crisis
1-D57.411	2-D57.411	1-Sickle-cell thalassemia, unspecified, with acute chest syndrome
1-D57.412	2-D57.412	1-Sickle-cell thalassemia, unspecified, with splenic sequestration
1-D57.413	2-D57.413	1-Sickle-cell thalassemia, unspecified, with cerebral vascular involvement
1-D57.414	2-D57.414	1-Sickle-cell thalassemia, unspecified, with dactylitis
1-D57.418	2-D57.418	1-Sickle-cell thalassemia, unspecified, with crisis with other specified complication
1-D57.419	2-D57.419	1-Sickle-cell thalassemia, unspecified, with crisis
1-D57.42	2-D57.42	1-Sickle-cell thalassemia beta zero without crisis
1-D57.43	2-D57.43	1-Sickle-cell thalassemia beta zero with crisis
1-D57.431	2-D57.431	1-Sickle-cell thalassemia beta zero with acute chest syndrome
1-D57.432	2-D57.432	1-Sickle-cell thalassemia beta zero with splenic sequestration
1-D57.433	2-D57.433	1-Sickle-cell thalassemia beta zero with cerebral vascular involvement
1-D57.434	2-D57.434	1-Sickle-cell thalassemia beta zero with dactylitis
1-D57.438	2-D57.438	1-Sickle-cell thalassemia beta zero with crisis with other specified complication
1-D57.439	2-D57.439	1-Sickle-cell thalassemia beta zero with crisis, unspecified
1-D57.44	2-D57.44	1-Sickle-cell thalassemia beta plus without crisis
1-D57.45	2-D57.45	1-Sickle-cell thalassemia beta plus with crisis
1-D57.451	2-D57.451	1-Sickle-cell thalassemia beta plus with acute chest syndrome
1-D57.452	2-D57.452	1-Sickle-cell thalassemia beta plus with splenic sequestration
1-D57.453	2-D57.453	1-Sickle-cell thalassemia beta plus with cerebral vascular involvement
1-D57.454	2-D57.454	1-Sickle-cell thalassemia beta plus with dactylitis
1-D57.458	2-D57.458	1-Sickle-cell thalassemia beta plus with crisis with other specified complication
1-D57.459	2-D57.459	1-Sickle-cell thalassemia beta plus with crisis, unspecified
1-D57.8	2-D57.8	1-Other sickle-cell disorders
1-D57.80	2-D57.80	1-Other sickle-cell disorders without crisis
1-D57.81	2-D57.81	1-Other sickle-cell disorders with crisis
1-D57.811	2-D57.811	1-Other sickle-cell disorders with acute chest syndrome
1-D57.812	2-D57.812	1-Other sickle-cell disorders with splenic sequestration
1-D57.813	2-D57.813	1-Other sickle-cell disorders with cerebral vascular involvement
1-D57.814	2-D57.814	1-Other sickle-cell disorders with dactylitis
1-D57.818	2-D57.818	1-Other sickle-cell disorders with crisis with other specified complication
1-D57.819	2-D57.819	1-Other sickle-cell disorders with crisis, unspecified
1-D58	2-D58	1-Other hereditary hemolytic anemias
1-D58.0	2-D58.0	1-Hereditary spherocytosis
1-D58.1	2-D58.1	1-Hereditary elliptocytosis
1-D58.2	2-D58.2	1-Other hemoglobinopathies
1-D58.8	2-D58.8	1-Other specified hereditary hemolytic anemias
1-D58.9	2-D58.9	1-Hereditary hemolytic anemia, unspecified
1-D59	2-D59	1-Acquired hemolytic anemia
1-D59.0	2-D59.0	1-Drug-induced autoimmune hemolytic anemia
1-D59.1	2-D59.1	1-Other autoimmune hemolytic anemias
1-D59.10	2-D59.10	1-Autoimmune hemolytic anemia, unspecified
1-D59.11	2-D59.11	1-Warm autoimmune hemolytic anemia
1-D59.12	2-D59.12	1-Cold autoimmune hemolytic anemia
1-D59.13	2-D59.13	1-Mixed type autoimmune hemolytic anemia
1-D59.19	2-D59.19	1-Other autoimmune hemolytic anemia
1-D59.2	2-D59.2	1-Drug-induced nonautoimmune hemolytic anemia
1-D59.3	2-D59.3	1-Hemolytic-uremic syndrome
1-D59.30	2-D59.30	1-Hemolytic-uremic syndrome, unspecified
1-D59.31	2-D59.31	1-Infection-associated hemolytic-uremic syndrome
1-D59.32	2-D59.32	1-Hereditary hemolytic-uremic syndrome
1-D59.39	2-D59.39	1-Other hemolytic-uremic syndrome
1-D59.4	2-D59.4	1-Other nonautoimmune hemolytic anemias
1-D59.5	2-D59.5	1-Paroxysmal nocturnal hemoglobinuria [Marchiafava-Micheli]
1-D59.6	2-D59.6	1-Hemoglobinuria due to hemolysis from other external causes
1-D59.8	2-D59.8	1-Other acquired hemolytic anemias
1-D59.9	2-D59.9	1-Acquired hemolytic anemia, unspecified
1-D60-D64	2-D60-D64	1-Aplastic and other anemias and other bone marrow failure syndromes
1-D60	2-D60	1-Acquired pure red cell aplasia [erythroblastopenia]
1-D60.0	2-D60.0	1-Chronic acquired pure red cell aplasia
1-D60.1	2-D60.1	1-Transient acquired pure red cell aplasia
1-D60.8	2-D60.8	1-Other acquired pure red cell aplasias
1-D60.9	2-D60.9	1-Acquired pure red cell aplasia, unspecified
1-D61	2-D61	1-Other aplastic anemias and other bone marrow failure syndromes
1-D61.0	2-D61.0	1-Constitutional aplastic anemia
1-D61.01	2-D61.01	1-Constitutional (pure) red blood cell aplasia
1-D61.02	2-D61.02	1-Shwachman-Diamond syndrome
1-D61.03	2-D61.03	1-Fanconi anemia
1-D61.09	2-D61.09	1-Other constitutional aplastic anemia
1-D61.1	2-D61.1	1-Drug-induced aplastic anemia
1-D61.2	2-D61.2	1-Aplastic anemia due to other external agents
1-D61.3	2-D61.3	1-Idiopathic aplastic anemia
1-D61.8	2-D61.8	1-Other specified aplastic anemias and other bone marrow failure syndromes
1-D61.81	2-D61.81	1-Pancytopenia
1-D61.810	2-D61.810	1-Antineoplastic chemotherapy induced pancytopenia
1-D61.811	2-D61.811	1-Other drug-induced pancytopenia
1-D61.818	2-D61.818	1-Other pancytopenia
1-D61.82	2-D61.82	1-Myelophthisis
1-D61.89	2-D61.89	1-Other specified aplastic anemias and other bone marrow failure syndromes
1-D61.9	2-D61.9	1-Aplastic anemia, unspecified
1-D62	2-D62	1-Acute posthemorrhagic anemia
1-D63	2-D63	1-Anemia in chronic diseases classified elsewhere
1-D63.0	2-D63.0	1-Anemia in neoplastic disease
1-D63.1	2-D63.1	1-Anemia in chronic kidney disease
1-D63.8	2-D63.8	1-Anemia in other chronic diseases classified elsewhere
1-D64	2-D64	1-Other anemias
1-D64.0	2-D64.0	1-Hereditary sideroblastic anemia
1-D64.1	2-D64.1	1-Secondary sideroblastic anemia due to disease
1-D64.2	2-D64.2	1-Secondary sideroblastic anemia due to drugs and toxins
1-D64.3	2-D64.3	1-Other sideroblastic anemias
1-D64.4	2-D64.4	1-Congenital dyserythropoietic anemia
1-D64.8	2-D64.8	1-Other specified anemias
1-D64.81	2-D64.81	1-Anemia due to antineoplastic chemotherapy
1-D64.89	2-D64.89	1-Other specified anemias
1-D64.9	2-D64.9	1-Anemia, unspecified
1-D65-D69	2-D65-D69	1-Coagulation defects, purpura and other hemorrhagic conditions
1-D65	2-D65	1-Disseminated intravascular coagulation [defibrination syndrome]
1-D66	2-D66	1-Hereditary factor VIII deficiency
1-D67	2-D67	1-Hereditary factor IX deficiency
1-D68	2-D68	1-Other coagulation defects
1-D68.0	2-D68.0	1-Von Willebrand disease
1-D68.00	2-D68.00	1-Von Willebrand disease, unspecified
1-D68.01	2-D68.01	1-Von Willebrand disease, type 1
1-D68.02	2-D68.02	1-Von Willebrand disease, type 2
1-D68.020	2-D68.020	1-Von Willebrand disease, type 2A
1-D68.021	2-D68.021	1-Von Willebrand disease, type 2B
1-D68.022	2-D68.022	1-Von Willebrand disease, type 2M
1-D68.023	2-D68.023	1-Von Willebrand disease, type 2N
1-D68.029	2-D68.029	1-Von Willebrand disease, type 2, unspecified
1-D68.03	2-D68.03	1-Von Willebrand disease, type 3
1-D68.04	2-D68.04	1-Acquired von Willebrand disease
1-D68.09	2-D68.09	1-Other von Willebrand disease
1-D68.1	2-D68.1	1-Hereditary factor XI deficiency
1-D68.2	2-D68.2	1-Hereditary deficiency of other clotting factors
1-D68.3	2-D68.3	1-Hemorrhagic disorder due to circulating anticoagulants
1-D68.31	2-D68.31	1-Hemorrhagic disorder due to intrinsic circulating anticoagulants, antibodies, or inhibitors
1-D68.311	2-D68.311	1-Acquired hemophilia
1-D68.312	2-D68.312	1-Antiphospholipid antibody with hemorrhagic disorder
1-D68.318	2-D68.318	1-Other hemorrhagic disorder due to intrinsic circulating anticoagulants, antibodies, or inhibitors
1-D68.32	2-D68.32	1-Hemorrhagic disorder due to extrinsic circulating anticoagulants
1-D68.4	2-D68.4	1-Acquired coagulation factor deficiency
1-D68.5	2-D68.5	1-Primary thrombophilia
1-D68.51	2-D68.51	1-Activated protein C resistance
1-D68.52	2-D68.52	1-Prothrombin gene mutation
1-D68.59	2-D68.59	1-Other primary thrombophilia
1-D68.6	2-D68.6	1-Other thrombophilia
1-D68.61	2-D68.61	1-Antiphospholipid syndrome
1-D68.62	2-D68.62	1-Lupus anticoagulant syndrome
1-D68.69	2-D68.69	1-Other thrombophilia
1-D68.8	2-D68.8	1-Other specified coagulation defects
1-D68.9	2-D68.9	1-Coagulation defect, unspecified
1-D69	2-D69	1-Purpura and other hemorrhagic conditions
1-D69.0	2-D69.0	1-Allergic purpura
1-D69.1	2-D69.1	1-Qualitative platelet defects
1-D69.2	2-D69.2	1-Other nonthrombocytopenic purpura
1-D69.3	2-D69.3	1-Immune thrombocytopenic purpura
1-D69.4	2-D69.4	1-Other primary thrombocytopenia
1-D69.41	2-D69.41	1-Evans syndrome
1-D69.42	2-D69.42	1-Congenital and hereditary thrombocytopenia purpura
1-D69.49	2-D69.49	1-Other primary thrombocytopenia
1-D69.5	2-D69.5	1-Secondary thrombocytopenia
1-D69.51	2-D69.51	1-Posttransfusion purpura
1-D69.59	2-D69.59	1-Other secondary thrombocytopenia
1-D69.6	2-D69.6	1-Thrombocytopenia, unspecified
1-D69.8	2-D69.8	1-Other specified hemorrhagic conditions
1-D69.9	2-D69.9	1-Hemorrhagic condition, unspecified
1-D70-D77	2-D70-D77	1-Other disorders of blood and blood-forming organs
1-D70	2-D70	1-Neutropenia
1-D70.0	2-D70.0	1-Congenital agranulocytosis
1-D70.1	2-D70.1	1-Agranulocytosis secondary to cancer chemotherapy
1-D70.2	2-D70.2	1-Other drug-induced agranulocytosis
1-D70.3	2-D70.3	1-Neutropenia due to infection
1-D70.4	2-D70.4	1-Cyclic neutropenia
1-D70.8	2-D70.8	1-Other neutropenia
1-D70.9	2-D70.9	1-Neutropenia, unspecified
1-D71	2-D71	1-Functional disorders of polymorphonuclear neutrophils
1-D72	2-D72	1-Other disorders of white blood cells
1-D72.0	2-D72.0	1-Genetic anomalies of leukocytes
1-D72.1	2-D72.1	1-Eosinophilia
1-D72.10	2-D72.10	1-Eosinophilia, unspecified
1-D72.11	2-D72.11	1-Hypereosinophilic syndrome [HES]
1-D72.110	2-D72.110	1-Idiopathic hypereosinophilic syndrome [IHES]
1-D72.111	2-D72.111	1-Lymphocytic Variant Hypereosinophilic Syndrome [LHES]
1-D72.118	2-D72.118	1-Other hypereosinophilic syndrome
1-D72.119	2-D72.119	1-Hypereosinophilic syndrome [HES], unspecified
1-D72.12	2-D72.12	1-Drug rash with eosinophilia and systemic symptoms syndrome
1-D72.18	2-D72.18	1-Eosinophilia in diseases classified elsewhere
1-D72.19	2-D72.19	1-Other eosinophilia
1-D72.8	2-D72.8	1-Other specified disorders of white blood cells
1-D72.81	2-D72.81	1-Decreased white blood cell count
1-D72.810	2-D72.810	1-Lymphocytopenia
1-D72.818	2-D72.818	1-Other decreased white blood cell count
1-D72.819	2-D72.819	1-Decreased white blood cell count, unspecified
1-D72.82	2-D72.82	1-Elevated white blood cell count
1-D72.820	2-D72.820	1-Lymphocytosis (symptomatic)
1-D72.821	2-D72.821	1-Monocytosis (symptomatic)
1-D72.822	2-D72.822	1-Plasmacytosis
1-D72.823	2-D72.823	1-Leukemoid reaction
1-D72.824	2-D72.824	1-Basophilia
1-D72.825	2-D72.825	1-Bandemia
1-D72.828	2-D72.828	1-Other elevated white blood cell count
1-D72.829	2-D72.829	1-Elevated white blood cell count, unspecified
1-D72.89	2-D72.89	1-Other specified disorders of white blood cells
1-D72.9	2-D72.9	1-Disorder of white blood cells, unspecified
1-D73	2-D73	1-Diseases of spleen
1-D73.0	2-D73.0	1-Hyposplenism
1-D73.1	2-D73.1	1-Hypersplenism
1-D73.2	2-D73.2	1-Chronic congestive splenomegaly
1-D73.3	2-D73.3	1-Abscess of spleen
1-D73.4	2-D73.4	1-Cyst of spleen
1-D73.5	2-D73.5	1-Infarction of spleen
1-D73.8	2-D73.8	1-Other diseases of spleen
1-D73.81	2-D73.81	1-Neutropenic splenomegaly
1-D73.89	2-D73.89	1-Other diseases of spleen
1-D73.9	2-D73.9	1-Disease of spleen, unspecified
1-D74	2-D74	1-Methemoglobinemia
1-D74.0	2-D74.0	1-Congenital methemoglobinemia
1-D74.8	2-D74.8	1-Other methemoglobinemias
1-D74.9	2-D74.9	1-Methemoglobinemia, unspecified
1-D75	2-D75	1-Other and unspecified diseases of blood and blood-forming organs
1-D75.0	2-D75.0	1-Familial erythrocytosis
1-D75.1	2-D75.1	1-Secondary polycythemia
1-D75.8	2-D75.8	1-Other specified diseases of blood and blood-forming organs
1-D75.81	2-D75.81	1-Myelofibrosis
1-D75.82	2-D75.82	1-Heparin induced thrombocytopenia (HIT)
1-D75.821	2-D75.821	1-Non-immune heparin-induced thrombocytopenia
1-D75.822	2-D75.822	1-Immune-mediated heparin-induced thrombocytopenia
1-D75.828	2-D75.828	1-Other heparin-induced thrombocytopenia syndrome
1-D75.829	2-D75.829	1-Heparin-induced thrombocytopenia, unspecified
1-D75.83	2-D75.83	1-Thrombocytosis
1-D75.838	2-D75.838	1-Other thrombocytosis
1-D75.839	2-D75.839	1-Thrombocytosis, unspecified
1-D75.84	2-D75.84	1-Other platelet-activating anti-PF4 disorders
1-D75.89	2-D75.89	1-Other specified diseases of blood and blood-forming organs
1-D75.9	2-D75.9	1-Disease of blood and blood-forming organs, unspecified
1-D75.A	2-D75.A	1-Glucose-6-phosphate dehydrogenase (G6PD) deficiency without anemia
1-D76	2-D76	1-Other specified diseases with participation of lymphoreticular and reticulohistiocytic tissue
1-D76.1	2-D76.1	1-Hemophagocytic lymphohistiocytosis
1-D76.2	2-D76.2	1-Hemophagocytic syndrome, infection-associated
1-D76.3	2-D76.3	1-Other histiocytosis syndromes
1-D77	2-D77	1-Other disorders of blood and blood-forming organs in diseases classified elsewhere
1-D78-D78	2-D78-D78	1-Intraoperative and postprocedural complications of the spleen
1-D78	2-D78	1-Intraoperative and postprocedural complications of the spleen
1-D78.0	2-D78.0	1-Intraoperative hemorrhage and hematoma of the spleen complicating a procedure
1-D78.01	2-D78.01	1-Intraoperative hemorrhage and hematoma of the spleen complicating a procedure on the spleen
1-D78.02	2-D78.02	1-Intraoperative hemorrhage and hematoma of the spleen complicating other procedure
1-D78.1	2-D78.1	1-Accidental puncture and laceration of the spleen during a procedure
1-D78.11	2-D78.11	1-Accidental puncture and laceration of the spleen during a procedure on the spleen
1-D78.12	2-D78.12	1-Accidental puncture and laceration of the spleen during other procedure
1-D78.2	2-D78.2	1-Postprocedural hemorrhage of the spleen following a procedure
1-D78.21	2-D78.21	1-Postprocedural hemorrhage of the spleen following a procedure on the spleen
1-D78.22	2-D78.22	1-Postprocedural hemorrhage of the spleen following other procedure
1-D78.3	2-D78.3	1-Postprocedural hematoma and seroma of the spleen following a procedure
1-D78.31	2-D78.31	1-Postprocedural hematoma of the spleen following a procedure on the spleen
1-D78.32	2-D78.32	1-Postprocedural hematoma of the spleen following other procedure
1-D78.33	2-D78.33	1-Postprocedural seroma of the spleen following a procedure on the spleen
1-D78.34	2-D78.34	1-Postprocedural seroma of the spleen following other procedure
1-D78.8	2-D78.8	1-Other intraoperative and postprocedural complications of the spleen
1-D78.81	2-D78.81	1-Other intraoperative complications of the spleen
1-D78.89	2-D78.89	1-Other postprocedural complications of the spleen
1-D80-D89	2-D80-D89	1-Certain disorders involving the immune mechanism
1-D80	2-D80	1-Immunodeficiency with predominantly antibody defects
1-D80.0	2-D80.0	1-Hereditary hypogammaglobulinemia
1-D80.1	2-D80.1	1-Nonfamilial hypogammaglobulinemia
1-D80.2	2-D80.2	1-Selective deficiency of immunoglobulin A [IgA]
1-D80.3	2-D80.3	1-Selective deficiency of immunoglobulin G [IgG] subclasses
1-D80.4	2-D80.4	1-Selective deficiency of immunoglobulin M [IgM]
1-D80.5	2-D80.5	1-Immunodeficiency with increased immunoglobulin M [IgM]
1-D80.6	2-D80.6	1-Antibody deficiency with near-normal immunoglobulins or with hyperimmunoglobulinemia
1-D80.7	2-D80.7	1-Transient hypogammaglobulinemia of infancy
1-D80.8	2-D80.8	1-Other immunodeficiencies with predominantly antibody defects
1-D80.9	2-D80.9	1-Immunodeficiency with predominantly antibody defects, unspecified
1-D81	2-D81	1-Combined immunodeficiencies
1-D81.0	2-D81.0	1-Severe combined immunodeficiency [SCID] with reticular dysgenesis
1-D81.1	2-D81.1	1-Severe combined immunodeficiency [SCID] with low T- and B-cell numbers
1-D81.2	2-D81.2	1-Severe combined immunodeficiency [SCID] with low or normal B-cell numbers
1-D81.3	2-D81.3	1-Adenosine deaminase [ADA] deficiency
1-D81.30	2-D81.30	1-Adenosine deaminase deficiency, unspecified
1-D81.31	2-D81.31	1-Severe combined immunodeficiency due to adenosine deaminase deficiency
1-D81.32	2-D81.32	1-Adenosine deaminase 2 deficiency
1-D81.39	2-D81.39	1-Other adenosine deaminase deficiency
1-D81.4	2-D81.4	1-Nezelof's syndrome
1-D81.5	2-D81.5	1-Purine nucleoside phosphorylase [PNP] deficiency
1-D81.6	2-D81.6	1-Major histocompatibility complex class I deficiency
1-D81.7	2-D81.7	1-Major histocompatibility complex class II deficiency
1-D81.8	2-D81.8	1-Other combined immunodeficiencies
1-D81.81	2-D81.81	1-Biotin-dependent carboxylase deficiency
1-D81.810	2-D81.810	1-Biotinidase deficiency
1-D81.818	2-D81.818	1-Other biotin-dependent carboxylase deficiency
1-D81.819	2-D81.819	1-Biotin-dependent carboxylase deficiency, unspecified
1-D81.82	2-D81.82	1-Activated Phosphoinositide 3-kinase Delta Syndrome [APDS]
1-D81.89	2-D81.89	1-Other combined immunodeficiencies
1-D81.9	2-D81.9	1-Combined immunodeficiency, unspecified
1-D82	2-D82	1-Immunodeficiency associated with other major defects
1-D82.0	2-D82.0	1-Wiskott-Aldrich syndrome
1-D82.1	2-D82.1	1-Di George's syndrome
1-D82.2	2-D82.2	1-Immunodeficiency with short-limbed stature
1-D82.3	2-D82.3	1-Immunodeficiency following hereditary defective response to Epstein-Barr virus
1-D82.4	2-D82.4	1-Hyperimmunoglobulin E [IgE] syndrome
1-D82.8	2-D82.8	1-Immunodeficiency associated with other specified major defects
1-D82.9	2-D82.9	1-Immunodeficiency associated with major defect, unspecified
1-D83	2-D83	1-Common variable immunodeficiency
1-D83.0	2-D83.0	1-Common variable immunodeficiency with predominant abnormalities of B-cell numbers and function
1-D83.1	2-D83.1	1-Common variable immunodeficiency with predominant immunoregulatory T-cell disorders
1-D83.2	2-D83.2	1-Common variable immunodeficiency with autoantibodies to B- or T-cells
1-D83.8	2-D83.8	1-Other common variable immunodeficiencies
1-D83.9	2-D83.9	1-Common variable immunodeficiency, unspecified
1-D84	2-D84	1-Other immunodeficiencies
1-D84.0	2-D84.0	1-Lymphocyte function antigen-1 [LFA-1] defect
1-D84.1	2-D84.1	1-Defects in the complement system
1-D84.8	2-D84.8	1-Other specified immunodeficiencies
1-D84.81	2-D84.81	1-Immunodeficiency due to conditions classified elsewhere
1-D84.82	2-D84.82	1-Immunodeficiency due to drugs and external causes
1-D84.821	2-D84.821	1-Immunodeficiency due to drugs
1-D84.822	2-D84.822	1-Immunodeficiency due to external causes
1-D84.89	2-D84.89	1-Other immunodeficiencies
1-D84.9	2-D84.9	1-Immunodeficiency, unspecified
1-D86	2-D86	1-Sarcoidosis
1-D86.0	2-D86.0	1-Sarcoidosis of lung
1-D86.1	2-D86.1	1-Sarcoidosis of lymph nodes
1-D86.2	2-D86.2	1-Sarcoidosis of lung with sarcoidosis of lymph nodes
1-D86.3	2-D86.3	1-Sarcoidosis of skin
1-D86.8	2-D86.8	1-Sarcoidosis of other sites
1-D86.81	2-D86.81	1-Sarcoid meningitis
1-D86.82	2-D86.82	1-Multiple cranial nerve palsies in sarcoidosis
1-D86.83	2-D86.83	1-Sarcoid iridocyclitis
1-D86.84	2-D86.84	1-Sarcoid pyelonephritis
1-D86.85	2-D86.85	1-Sarcoid myocarditis
1-D86.86	2-D86.86	1-Sarcoid arthropathy
1-D86.87	2-D86.87	1-Sarcoid myositis
1-D86.89	2-D86.89	1-Sarcoidosis of other sites
1-D86.9	2-D86.9	1-Sarcoidosis, unspecified
1-D89	2-D89	1-Other disorders involving the immune mechanism, not elsewhere classified
1-D89.0	2-D89.0	1-Polyclonal hypergammaglobulinemia
1-D89.1	2-D89.1	1-Cryoglobulinemia
1-D89.2	2-D89.2	1-Hypergammaglobulinemia, unspecified
1-D89.3	2-D89.3	1-Immune reconstitution syndrome
1-D89.4	2-D89.4	1-Mast cell activation syndrome and related disorders
1-D89.40	2-D89.40	1-Mast cell activation, unspecified
1-D89.41	2-D89.41	1-Monoclonal mast cell activation syndrome
1-D89.42	2-D89.42	1-Idiopathic mast cell activation syndrome
1-D89.43	2-D89.43	1-Secondary mast cell activation
1-D89.44	2-D89.44	1-Hereditary alpha tryptasemia
1-D89.49	2-D89.49	1-Other mast cell activation disorder
1-D89.8	2-D89.8	1-Other specified disorders involving the immune mechanism, not elsewhere classified
1-D89.81	2-D89.81	1-Graft-versus-host disease
1-D89.810	2-D89.810	1-Acute graft-versus-host disease
1-D89.811	2-D89.811	1-Chronic graft-versus-host disease
1-D89.812	2-D89.812	1-Acute on chronic graft-versus-host disease
1-D89.813	2-D89.813	1-Graft-versus-host disease, unspecified
1-D89.82	2-D89.82	1-Autoimmune lymphoproliferative syndrome [ALPS]
1-D89.83	2-D89.83	1-Cytokine release syndrome
1-D89.831	2-D89.831	1-Cytokine release syndrome, grade 1
1-D89.832	2-D89.832	1-Cytokine release syndrome, grade 2
1-D89.833	2-D89.833	1-Cytokine release syndrome, grade 3
1-D89.834	2-D89.834	1-Cytokine release syndrome, grade 4
1-D89.835	2-D89.835	1-Cytokine release syndrome, grade 5
1-D89.839	2-D89.839	1-Cytokine release syndrome, grade unspecified
1-D89.84	2-D89.84	1-IgG4-related disease
1-D89.89	2-D89.89	1-Other specified disorders involving the immune mechanism, not elsewhere classified
1-D89.9	2-D89.9	1-Disorder involving the immune mechanism, unspecified
1-E00-E89	2-E00-E89	1-Endocrine, nutritional and metabolic diseases
1-E00-E07	2-E00-E07	1-Disorders of thyroid gland
1-E00	2-E00	1-Congenital iodine-deficiency syndrome
1-E00.0	2-E00.0	1-Congenital iodine-deficiency syndrome, neurological type
1-E00.1	2-E00.1	1-Congenital iodine-deficiency syndrome, myxedematous type
1-E00.2	2-E00.2	1-Congenital iodine-deficiency syndrome, mixed type
1-E00.9	2-E00.9	1-Congenital iodine-deficiency syndrome, unspecified
1-E01	2-E01	1-Iodine-deficiency related thyroid disorders and allied conditions
1-E01.0	2-E01.0	1-Iodine-deficiency related diffuse (endemic) goiter
1-E01.1	2-E01.1	1-Iodine-deficiency related multinodular (endemic) goiter
1-E01.2	2-E01.2	1-Iodine-deficiency related (endemic) goiter, unspecified
1-E01.8	2-E01.8	1-Other iodine-deficiency related thyroid disorders and allied conditions
1-E02	2-E02	1-Subclinical iodine-deficiency hypothyroidism
1-E03	2-E03	1-Other hypothyroidism
1-E03.0	2-E03.0	1-Congenital hypothyroidism with diffuse goiter
1-E03.1	2-E03.1	1-Congenital hypothyroidism without goiter
1-E03.2	2-E03.2	1-Hypothyroidism due to medicaments and other exogenous substances
1-E03.3	2-E03.3	1-Postinfectious hypothyroidism
1-E03.4	2-E03.4	1-Atrophy of thyroid (acquired)
1-E03.5	2-E03.5	1-Myxedema coma
1-E03.8	2-E03.8	1-Other specified hypothyroidism
1-E03.9	2-E03.9	1-Hypothyroidism, unspecified
1-E04	2-E04	1-Other nontoxic goiter
1-E04.0	2-E04.0	1-Nontoxic diffuse goiter
1-E04.1	2-E04.1	1-Nontoxic single thyroid nodule
1-E04.2	2-E04.2	1-Nontoxic multinodular goiter
1-E04.8	2-E04.8	1-Other specified nontoxic goiter
1-E04.9	2-E04.9	1-Nontoxic goiter, unspecified
1-E05	2-E05	1-Thyrotoxicosis [hyperthyroidism]
1-E05.0	2-E05.0	1-Thyrotoxicosis with diffuse goiter
1-E05.00	2-E05.00	1-Thyrotoxicosis with diffuse goiter without thyrotoxic crisis or storm
1-E05.01	2-E05.01	1-Thyrotoxicosis with diffuse goiter with thyrotoxic crisis or storm
1-E05.1	2-E05.1	1-Thyrotoxicosis with toxic single thyroid nodule
1-E05.10	2-E05.10	1-Thyrotoxicosis with toxic single thyroid nodule without thyrotoxic crisis or storm
1-E05.11	2-E05.11	1-Thyrotoxicosis with toxic single thyroid nodule with thyrotoxic crisis or storm
1-E05.2	2-E05.2	1-Thyrotoxicosis with toxic multinodular goiter
1-E05.20	2-E05.20	1-Thyrotoxicosis with toxic multinodular goiter without thyrotoxic crisis or storm
1-E05.21	2-E05.21	1-Thyrotoxicosis with toxic multinodular goiter with thyrotoxic crisis or storm
1-E05.3	2-E05.3	1-Thyrotoxicosis from ectopic thyroid tissue
1-E05.30	2-E05.30	1-Thyrotoxicosis from ectopic thyroid tissue without thyrotoxic crisis or storm
1-E05.31	2-E05.31	1-Thyrotoxicosis from ectopic thyroid tissue with thyrotoxic crisis or storm
1-E05.4	2-E05.4	1-Thyrotoxicosis factitia
1-E05.40	2-E05.40	1-Thyrotoxicosis factitia without thyrotoxic crisis or storm
1-E05.41	2-E05.41	1-Thyrotoxicosis factitia with thyrotoxic crisis or storm
1-E05.8	2-E05.8	1-Other thyrotoxicosis
1-E05.80	2-E05.80	1-Other thyrotoxicosis without thyrotoxic crisis or storm
1-E05.81	2-E05.81	1-Other thyrotoxicosis with thyrotoxic crisis or storm
1-E05.9	2-E05.9	1-Thyrotoxicosis, unspecified
1-E05.90	2-E05.90	1-Thyrotoxicosis, unspecified without thyrotoxic crisis or storm
1-E05.91	2-E05.91	1-Thyrotoxicosis, unspecified with thyrotoxic crisis or storm
1-E06	2-E06	1-Thyroiditis
1-E06.0	2-E06.0	1-Acute thyroiditis
1-E06.1	2-E06.1	1-Subacute thyroiditis
1-E06.2	2-E06.2	1-Chronic thyroiditis with transient thyrotoxicosis
1-E06.3	2-E06.3	1-Autoimmune thyroiditis
1-E06.4	2-E06.4	1-Drug-induced thyroiditis
1-E06.5	2-E06.5	1-Other chronic thyroiditis
1-E06.9	2-E06.9	1-Thyroiditis, unspecified
1-E07	2-E07	1-Other disorders of thyroid
1-E07.0	2-E07.0	1-Hypersecretion of calcitonin
1-E07.1	2-E07.1	1-Dyshormogenetic goiter
1-E07.8	2-E07.8	1-Other specified disorders of thyroid
1-E07.81	2-E07.81	1-Sick-euthyroid syndrome
1-E07.89	2-E07.89	1-Other specified disorders of thyroid
1-E07.9	2-E07.9	1-Disorder of thyroid, unspecified
1-E08-E13	2-E08-E13	1-Diabetes mellitus
1-E08	2-E08	1-Diabetes mellitus due to underlying condition
1-E08.0	2-E08.0	1-Diabetes mellitus due to underlying condition with hyperosmolarity
1-E08.00	2-E08.00	1-Diabetes mellitus due to underlying condition with hyperosmolarity without nonketotic hyperglycemic-hyperosmolar coma (NKHHC)
1-E08.01	2-E08.01	1-Diabetes mellitus due to underlying condition with hyperosmolarity with coma
1-E08.1	2-E08.1	1-Diabetes mellitus due to underlying condition with ketoacidosis
1-E08.10	2-E08.10	1-Diabetes mellitus due to underlying condition with ketoacidosis without coma
1-E08.11	2-E08.11	1-Diabetes mellitus due to underlying condition with ketoacidosis with coma
1-E08.2	2-E08.2	1-Diabetes mellitus due to underlying condition with kidney complications
1-E08.21	2-E08.21	1-Diabetes mellitus due to underlying condition with diabetic nephropathy
1-E08.22	2-E08.22	1-Diabetes mellitus due to underlying condition with diabetic chronic kidney disease
1-E08.29	2-E08.29	1-Diabetes mellitus due to underlying condition with other diabetic kidney complication
1-E08.3	2-E08.3	1-Diabetes mellitus due to underlying condition with ophthalmic complications
1-E08.31	2-E08.31	1-Diabetes mellitus due to underlying condition with unspecified diabetic retinopathy
1-E08.311	2-E08.311	1-Diabetes mellitus due to underlying condition with unspecified diabetic retinopathy with macular edema
1-E08.319	2-E08.319	1-Diabetes mellitus due to underlying condition with unspecified diabetic retinopathy without macular edema
1-E08.32	2-E08.32	1-Diabetes mellitus due to underlying condition with mild nonproliferative diabetic retinopathy
1-E08.321	2-E08.321	1-Diabetes mellitus due to underlying condition with mild nonproliferative diabetic retinopathy with macular edema
1-E08.329	2-E08.329	1-Diabetes mellitus due to underlying condition with mild nonproliferative diabetic retinopathy without macular edema
1-E08.33	2-E08.33	1-Diabetes mellitus due to underlying condition with moderate nonproliferative diabetic retinopathy
1-E08.331	2-E08.331	1-Diabetes mellitus due to underlying condition with moderate nonproliferative diabetic retinopathy with macular edema
1-E08.339	2-E08.339	1-Diabetes mellitus due to underlying condition with moderate nonproliferative diabetic retinopathy without macular edema
1-E08.34	2-E08.34	1-Diabetes mellitus due to underlying condition with severe nonproliferative diabetic retinopathy
1-E08.341	2-E08.341	1-Diabetes mellitus due to underlying condition with severe nonproliferative diabetic retinopathy with macular edema
1-E08.349	2-E08.349	1-Diabetes mellitus due to underlying condition with severe nonproliferative diabetic retinopathy without macular edema
1-E08.35	2-E08.35	1-Diabetes mellitus due to underlying condition with proliferative diabetic retinopathy
1-E08.351	2-E08.351	1-Diabetes mellitus due to underlying condition with proliferative diabetic retinopathy with macular edema
1-E08.352	2-E08.352	1-Diabetes mellitus due to underlying condition with proliferative diabetic retinopathy with traction retinal detachment involving the macula
1-E08.353	2-E08.353	1-Diabetes mellitus due to underlying condition with proliferative diabetic retinopathy with traction retinal detachment not involving the macula
1-E08.354	2-E08.354	1-Diabetes mellitus due to underlying condition with proliferative diabetic retinopathy with combined traction retinal detachment and rhegmatogenous retinal detachment
1-E08.355	2-E08.355	1-Diabetes mellitus due to underlying condition with stable proliferative diabetic retinopathy
1-E08.359	2-E08.359	1-Diabetes mellitus due to underlying condition with proliferative diabetic retinopathy without macular edema
1-E08.36	2-E08.36	1-Diabetes mellitus due to underlying condition with diabetic cataract
1-E08.37	2-E08.37	1-Diabetes mellitus due to underlying condition with diabetic macular edema, resolved following treatment
1-E08.39	2-E08.39	1-Diabetes mellitus due to underlying condition with other diabetic ophthalmic complication
1-E08.4	2-E08.4	1-Diabetes mellitus due to underlying condition with neurological complications
1-E08.40	2-E08.40	1-Diabetes mellitus due to underlying condition with diabetic neuropathy, unspecified
1-E08.41	2-E08.41	1-Diabetes mellitus due to underlying condition with diabetic mononeuropathy
1-E08.42	2-E08.42	1-Diabetes mellitus due to underlying condition with diabetic polyneuropathy
1-E08.43	2-E08.43	1-Diabetes mellitus due to underlying condition with diabetic autonomic (poly)neuropathy
1-E08.44	2-E08.44	1-Diabetes mellitus due to underlying condition with diabetic amyotrophy
1-E08.49	2-E08.49	1-Diabetes mellitus due to underlying condition with other diabetic neurological complication
1-E08.5	2-E08.5	1-Diabetes mellitus due to underlying condition with circulatory complications
1-E08.51	2-E08.51	1-Diabetes mellitus due to underlying condition with diabetic peripheral angiopathy without gangrene
1-E08.52	2-E08.52	1-Diabetes mellitus due to underlying condition with diabetic peripheral angiopathy with gangrene
1-E08.59	2-E08.59	1-Diabetes mellitus due to underlying condition with other circulatory complications
1-E08.6	2-E08.6	1-Diabetes mellitus due to underlying condition with other specified complications
1-E08.61	2-E08.61	1-Diabetes mellitus due to underlying condition with diabetic arthropathy
1-E08.610	2-E08.610	1-Diabetes mellitus due to underlying condition with diabetic neuropathic arthropathy
1-E08.618	2-E08.618	1-Diabetes mellitus due to underlying condition with other diabetic arthropathy
1-E08.62	2-E08.62	1-Diabetes mellitus due to underlying condition with skin complications
1-E08.620	2-E08.620	1-Diabetes mellitus due to underlying condition with diabetic dermatitis
1-E08.621	2-E08.621	1-Diabetes mellitus due to underlying condition with foot ulcer
1-E08.622	2-E08.622	1-Diabetes mellitus due to underlying condition with other skin ulcer
1-E08.628	2-E08.628	1-Diabetes mellitus due to underlying condition with other skin complications
1-E08.63	2-E08.63	1-Diabetes mellitus due to underlying condition with oral complications
1-E08.630	2-E08.630	1-Diabetes mellitus due to underlying condition with periodontal disease
1-E08.638	2-E08.638	1-Diabetes mellitus due to underlying condition with other oral complications
1-E08.64	2-E08.64	1-Diabetes mellitus due to underlying condition with hypoglycemia
1-E08.641	2-E08.641	1-Diabetes mellitus due to underlying condition with hypoglycemia with coma
1-E08.649	2-E08.649	1-Diabetes mellitus due to underlying condition with hypoglycemia without coma
1-E08.65	2-E08.65	1-Diabetes mellitus due to underlying condition with hyperglycemia
1-E08.69	2-E08.69	1-Diabetes mellitus due to underlying condition with other specified complication
1-E08.8	2-E08.8	1-Diabetes mellitus due to underlying condition with unspecified complications
1-E08.9	2-E08.9	1-Diabetes mellitus due to underlying condition without complications
1-E09	2-E09	1-Drug or chemical induced diabetes mellitus
1-E09.0	2-E09.0	1-Drug or chemical induced diabetes mellitus with hyperosmolarity
1-E09.00	2-E09.00	1-Drug or chemical induced diabetes mellitus with hyperosmolarity without nonketotic hyperglycemic-hyperosmolar coma (NKHHC)
1-E09.01	2-E09.01	1-Drug or chemical induced diabetes mellitus with hyperosmolarity with coma
1-E09.1	2-E09.1	1-Drug or chemical induced diabetes mellitus with ketoacidosis
1-E09.10	2-E09.10	1-Drug or chemical induced diabetes mellitus with ketoacidosis without coma
1-E09.11	2-E09.11	1-Drug or chemical induced diabetes mellitus with ketoacidosis with coma
1-E09.2	2-E09.2	1-Drug or chemical induced diabetes mellitus with kidney complications
1-E09.21	2-E09.21	1-Drug or chemical induced diabetes mellitus with diabetic nephropathy
1-E09.22	2-E09.22	1-Drug or chemical induced diabetes mellitus with diabetic chronic kidney disease
1-E09.29	2-E09.29	1-Drug or chemical induced diabetes mellitus with other diabetic kidney complication
1-E09.3	2-E09.3	1-Drug or chemical induced diabetes mellitus with ophthalmic complications
1-E09.31	2-E09.31	1-Drug or chemical induced diabetes mellitus with unspecified diabetic retinopathy
1-E09.311	2-E09.311	1-Drug or chemical induced diabetes mellitus with unspecified diabetic retinopathy with macular edema
1-E09.319	2-E09.319	1-Drug or chemical induced diabetes mellitus with unspecified diabetic retinopathy without macular edema
1-E09.32	2-E09.32	1-Drug or chemical induced diabetes mellitus with mild nonproliferative diabetic retinopathy
1-E09.321	2-E09.321	1-Drug or chemical induced diabetes mellitus with mild nonproliferative diabetic retinopathy with macular edema
1-E09.329	2-E09.329	1-Drug or chemical induced diabetes mellitus with mild nonproliferative diabetic retinopathy without macular edema
1-E09.33	2-E09.33	1-Drug or chemical induced diabetes mellitus with moderate nonproliferative diabetic retinopathy
1-E09.331	2-E09.331	1-Drug or chemical induced diabetes mellitus with moderate nonproliferative diabetic retinopathy with macular edema
1-E09.339	2-E09.339	1-Drug or chemical induced diabetes mellitus with moderate nonproliferative diabetic retinopathy without macular edema
1-E09.34	2-E09.34	1-Drug or chemical induced diabetes mellitus with severe nonproliferative diabetic retinopathy
1-E09.341	2-E09.341	1-Drug or chemical induced diabetes mellitus with severe nonproliferative diabetic retinopathy with macular edema
1-E09.349	2-E09.349	1-Drug or chemical induced diabetes mellitus with severe nonproliferative diabetic retinopathy without macular edema
1-E09.35	2-E09.35	1-Drug or chemical induced diabetes mellitus with proliferative diabetic retinopathy
1-E09.351	2-E09.351	1-Drug or chemical induced diabetes mellitus with proliferative diabetic retinopathy with macular edema
1-E09.352	2-E09.352	1-Drug or chemical induced diabetes mellitus with proliferative diabetic retinopathy with traction retinal detachment involving the macula
1-E09.353	2-E09.353	1-Drug or chemical induced diabetes mellitus with proliferative diabetic retinopathy with traction retinal detachment not involving the macula
1-E09.354	2-E09.354	1-Drug or chemical induced diabetes mellitus with proliferative diabetic retinopathy with combined traction retinal detachment and rhegmatogenous retinal detachment
1-E09.355	2-E09.355	1-Drug or chemical induced diabetes mellitus with stable proliferative diabetic retinopathy
1-E09.359	2-E09.359	1-Drug or chemical induced diabetes mellitus with proliferative diabetic retinopathy without macular edema
1-E09.36	2-E09.36	1-Drug or chemical induced diabetes mellitus with diabetic cataract
1-E09.37	2-E09.37	1-Drug or chemical induced diabetes mellitus with diabetic macular edema, resolved following treatment
1-E09.39	2-E09.39	1-Drug or chemical induced diabetes mellitus with other diabetic ophthalmic complication
1-E09.4	2-E09.4	1-Drug or chemical induced diabetes mellitus with neurological complications
1-E09.40	2-E09.40	1-Drug or chemical induced diabetes mellitus with neurological complications with diabetic neuropathy, unspecified
1-E09.41	2-E09.41	1-Drug or chemical induced diabetes mellitus with neurological complications with diabetic mononeuropathy
1-E09.42	2-E09.42	1-Drug or chemical induced diabetes mellitus with neurological complications with diabetic polyneuropathy
1-E09.43	2-E09.43	1-Drug or chemical induced diabetes mellitus with neurological complications with diabetic autonomic (poly)neuropathy
1-E09.44	2-E09.44	1-Drug or chemical induced diabetes mellitus with neurological complications with diabetic amyotrophy
1-E09.49	2-E09.49	1-Drug or chemical induced diabetes mellitus with neurological complications with other diabetic neurological complication
1-E09.5	2-E09.5	1-Drug or chemical induced diabetes mellitus with circulatory complications
1-E09.51	2-E09.51	1-Drug or chemical induced diabetes mellitus with diabetic peripheral angiopathy without gangrene
1-E09.52	2-E09.52	1-Drug or chemical induced diabetes mellitus with diabetic peripheral angiopathy with gangrene
1-E09.59	2-E09.59	1-Drug or chemical induced diabetes mellitus with other circulatory complications
1-E09.6	2-E09.6	1-Drug or chemical induced diabetes mellitus with other specified complications
1-E09.61	2-E09.61	1-Drug or chemical induced diabetes mellitus with diabetic arthropathy
1-E09.610	2-E09.610	1-Drug or chemical induced diabetes mellitus with diabetic neuropathic arthropathy
1-E09.618	2-E09.618	1-Drug or chemical induced diabetes mellitus with other diabetic arthropathy
1-E09.62	2-E09.62	1-Drug or chemical induced diabetes mellitus with skin complications
1-E09.620	2-E09.620	1-Drug or chemical induced diabetes mellitus with diabetic dermatitis
1-E09.621	2-E09.621	1-Drug or chemical induced diabetes mellitus with foot ulcer
1-E09.622	2-E09.622	1-Drug or chemical induced diabetes mellitus with other skin ulcer
1-E09.628	2-E09.628	1-Drug or chemical induced diabetes mellitus with other skin complications
1-E09.63	2-E09.63	1-Drug or chemical induced diabetes mellitus with oral complications
1-E09.630	2-E09.630	1-Drug or chemical induced diabetes mellitus with periodontal disease
1-E09.638	2-E09.638	1-Drug or chemical induced diabetes mellitus with other oral complications
1-E09.64	2-E09.64	1-Drug or chemical induced diabetes mellitus with hypoglycemia
1-E09.641	2-E09.641	1-Drug or chemical induced diabetes mellitus with hypoglycemia with coma
1-E09.649	2-E09.649	1-Drug or chemical induced diabetes mellitus with hypoglycemia without coma
1-E09.65	2-E09.65	1-Drug or chemical induced diabetes mellitus with hyperglycemia
1-E09.69	2-E09.69	1-Drug or chemical induced diabetes mellitus with other specified complication
1-E09.8	2-E09.8	1-Drug or chemical induced diabetes mellitus with unspecified complications
1-E09.9	2-E09.9	1-Drug or chemical induced diabetes mellitus without complications
1-E10	2-E10	1-Type 1 diabetes mellitus
1-E10.1	2-E10.1	1-Type 1 diabetes mellitus with ketoacidosis
1-E10.10	2-E10.10	1-Type 1 diabetes mellitus with ketoacidosis without coma
1-E10.11	2-E10.11	1-Type 1 diabetes mellitus with ketoacidosis with coma
1-E10.2	2-E10.2	1-Type 1 diabetes mellitus with kidney complications
1-E10.21	2-E10.21	1-Type 1 diabetes mellitus with diabetic nephropathy
1-E10.22	2-E10.22	1-Type 1 diabetes mellitus with diabetic chronic kidney disease
1-E10.29	2-E10.29	1-Type 1 diabetes mellitus with other diabetic kidney complication
1-E10.3	2-E10.3	1-Type 1 diabetes mellitus with ophthalmic complications
1-E10.31	2-E10.31	1-Type 1 diabetes mellitus with unspecified diabetic retinopathy
1-E10.311	2-E10.311	1-Type 1 diabetes mellitus with unspecified diabetic retinopathy with macular edema
1-E10.319	2-E10.319	1-Type 1 diabetes mellitus with unspecified diabetic retinopathy without macular edema
1-E10.32	2-E10.32	1-Type 1 diabetes mellitus with mild nonproliferative diabetic retinopathy
1-E10.321	2-E10.321	1-Type 1 diabetes mellitus with mild nonproliferative diabetic retinopathy with macular edema
1-E10.329	2-E10.329	1-Type 1 diabetes mellitus with mild nonproliferative diabetic retinopathy without macular edema
1-E10.33	2-E10.33	1-Type 1 diabetes mellitus with moderate nonproliferative diabetic retinopathy
1-E10.331	2-E10.331	1-Type 1 diabetes mellitus with moderate nonproliferative diabetic retinopathy with macular edema
1-E10.339	2-E10.339	1-Type 1 diabetes mellitus with moderate nonproliferative diabetic retinopathy without macular edema
1-E10.34	2-E10.34	1-Type 1 diabetes mellitus with severe nonproliferative diabetic retinopathy
1-E10.341	2-E10.341	1-Type 1 diabetes mellitus with severe nonproliferative diabetic retinopathy with macular edema
1-E10.349	2-E10.349	1-Type 1 diabetes mellitus with severe nonproliferative diabetic retinopathy without macular edema
1-E10.35	2-E10.35	1-Type 1 diabetes mellitus with proliferative diabetic retinopathy
1-E10.351	2-E10.351	1-Type 1 diabetes mellitus with proliferative diabetic retinopathy with macular edema
1-E10.352	2-E10.352	1-Type 1 diabetes mellitus with proliferative diabetic retinopathy with traction retinal detachment involving the macula
1-E10.353	2-E10.353	1-Type 1 diabetes mellitus with proliferative diabetic retinopathy with traction retinal detachment not involving the macula
1-E10.354	2-E10.354	1-Type 1 diabetes mellitus with proliferative diabetic retinopathy with combined traction retinal detachment and rhegmatogenous retinal detachment
1-E10.355	2-E10.355	1-Type 1 diabetes mellitus with stable proliferative diabetic retinopathy
1-E10.359	2-E10.359	1-Type 1 diabetes mellitus with proliferative diabetic retinopathy without macular edema
1-E10.36	2-E10.36	1-Type 1 diabetes mellitus with diabetic cataract
1-E10.37	2-E10.37	1-Type 1 diabetes mellitus with diabetic macular edema, resolved following treatment
1-E10.39	2-E10.39	1-Type 1 diabetes mellitus with other diabetic ophthalmic complication
1-E10.4	2-E10.4	1-Type 1 diabetes mellitus with neurological complications
1-E10.40	2-E10.40	1-Type 1 diabetes mellitus with diabetic neuropathy, unspecified
1-E10.41	2-E10.41	1-Type 1 diabetes mellitus with diabetic mononeuropathy
1-E10.42	2-E10.42	1-Type 1 diabetes mellitus with diabetic polyneuropathy
1-E10.43	2-E10.43	1-Type 1 diabetes mellitus with diabetic autonomic (poly)neuropathy
1-E10.44	2-E10.44	1-Type 1 diabetes mellitus with diabetic amyotrophy
1-E10.49	2-E10.49	1-Type 1 diabetes mellitus with other diabetic neurological complication
1-E10.5	2-E10.5	1-Type 1 diabetes mellitus with circulatory complications
1-E10.51	2-E10.51	1-Type 1 diabetes mellitus with diabetic peripheral angiopathy without gangrene
1-E10.52	2-E10.52	1-Type 1 diabetes mellitus with diabetic peripheral angiopathy with gangrene
1-E10.59	2-E10.59	1-Type 1 diabetes mellitus with other circulatory complications
1-E10.6	2-E10.6	1-Type 1 diabetes mellitus with other specified complications
1-E10.61	2-E10.61	1-Type 1 diabetes mellitus with diabetic arthropathy
1-E10.610	2-E10.610	1-Type 1 diabetes mellitus with diabetic neuropathic arthropathy
1-E10.618	2-E10.618	1-Type 1 diabetes mellitus with other diabetic arthropathy
1-E10.62	2-E10.62	1-Type 1 diabetes mellitus with skin complications
1-E10.620	2-E10.620	1-Type 1 diabetes mellitus with diabetic dermatitis
1-E10.621	2-E10.621	1-Type 1 diabetes mellitus with foot ulcer
1-E10.622	2-E10.622	1-Type 1 diabetes mellitus with other skin ulcer
1-E10.628	2-E10.628	1-Type 1 diabetes mellitus with other skin complications
1-E10.63	2-E10.63	1-Type 1 diabetes mellitus with oral complications
1-E10.630	2-E10.630	1-Type 1 diabetes mellitus with periodontal disease
1-E10.638	2-E10.638	1-Type 1 diabetes mellitus with other oral complications
1-E10.64	2-E10.64	1-Type 1 diabetes mellitus with hypoglycemia
1-E10.641	2-E10.641	1-Type 1 diabetes mellitus with hypoglycemia with coma
1-E10.649	2-E10.649	1-Type 1 diabetes mellitus with hypoglycemia without coma
1-E10.65	2-E10.65	1-Type 1 diabetes mellitus with hyperglycemia
1-E10.69	2-E10.69	1-Type 1 diabetes mellitus with other specified complication
1-E10.8	2-E10.8	1-Type 1 diabetes mellitus with unspecified complications
1-E10.9	2-E10.9	1-Type 1 diabetes mellitus without complications
1-E10.A	2-E10.A	1-Type 1 diabetes mellitus, presymptomatic
1-E10.A0	2-E10.A0	1-Type 1 diabetes mellitus, presymptomatic, unspecified
1-E10.A1	2-E10.A1	1-Type 1 diabetes mellitus, presymptomatic, Stage 1
1-E10.A2	2-E10.A2	1-Type 1 diabetes mellitus, presymptomatic, Stage 2
1-E11	2-E11	1-Type 2 diabetes mellitus
1-E11.0	2-E11.0	1-Type 2 diabetes mellitus with hyperosmolarity
1-E11.00	2-E11.00	1-Type 2 diabetes mellitus with hyperosmolarity without nonketotic hyperglycemic-hyperosmolar coma (NKHHC)
1-E11.01	2-E11.01	1-Type 2 diabetes mellitus with hyperosmolarity with coma
1-E11.1	2-E11.1	1-Type 2 diabetes mellitus with ketoacidosis
1-E11.10	2-E11.10	1-Type 2 diabetes mellitus with ketoacidosis without coma
1-E11.11	2-E11.11	1-Type 2 diabetes mellitus with ketoacidosis with coma
1-E11.2	2-E11.2	1-Type 2 diabetes mellitus with kidney complications
1-E11.21	2-E11.21	1-Type 2 diabetes mellitus with diabetic nephropathy
1-E11.22	2-E11.22	1-Type 2 diabetes mellitus with diabetic chronic kidney disease
1-E11.29	2-E11.29	1-Type 2 diabetes mellitus with other diabetic kidney complication
1-E11.3	2-E11.3	1-Type 2 diabetes mellitus with ophthalmic complications
1-E11.31	2-E11.31	1-Type 2 diabetes mellitus with unspecified diabetic retinopathy
1-E11.311	2-E11.311	1-Type 2 diabetes mellitus with unspecified diabetic retinopathy with macular edema
1-E11.319	2-E11.319	1-Type 2 diabetes mellitus with unspecified diabetic retinopathy without macular edema
1-E11.32	2-E11.32	1-Type 2 diabetes mellitus with mild nonproliferative diabetic retinopathy
1-E11.321	2-E11.321	1-Type 2 diabetes mellitus with mild nonproliferative diabetic retinopathy with macular edema
1-E11.329	2-E11.329	1-Type 2 diabetes mellitus with mild nonproliferative diabetic retinopathy without macular edema
1-E11.33	2-E11.33	1-Type 2 diabetes mellitus with moderate nonproliferative diabetic retinopathy
1-E11.331	2-E11.331	1-Type 2 diabetes mellitus with moderate nonproliferative diabetic retinopathy with macular edema
1-E11.339	2-E11.339	1-Type 2 diabetes mellitus with moderate nonproliferative diabetic retinopathy without macular edema
1-E11.34	2-E11.34	1-Type 2 diabetes mellitus with severe nonproliferative diabetic retinopathy
1-E11.341	2-E11.341	1-Type 2 diabetes mellitus with severe nonproliferative diabetic retinopathy with macular edema
1-E11.349	2-E11.349	1-Type 2 diabetes mellitus with severe nonproliferative diabetic retinopathy without macular edema
1-E11.35	2-E11.35	1-Type 2 diabetes mellitus with proliferative diabetic retinopathy
1-E11.351	2-E11.351	1-Type 2 diabetes mellitus with proliferative diabetic retinopathy with macular edema
1-E11.352	2-E11.352	1-Type 2 diabetes mellitus with proliferative diabetic retinopathy with traction retinal detachment involving the macula
1-E11.353	2-E11.353	1-Type 2 diabetes mellitus with proliferative diabetic retinopathy with traction retinal detachment not involving the macula
1-E11.354	2-E11.354	1-Type 2 diabetes mellitus with proliferative diabetic retinopathy with combined traction retinal detachment and rhegmatogenous retinal detachment
1-E11.355	2-E11.355	1-Type 2 diabetes mellitus with stable proliferative diabetic retinopathy
1-E11.359	2-E11.359	1-Type 2 diabetes mellitus with proliferative diabetic retinopathy without macular edema
1-E11.36	2-E11.36	1-Type 2 diabetes mellitus with diabetic cataract
1-E11.37	2-E11.37	1-Type 2 diabetes mellitus with diabetic macular edema, resolved following treatment
1-E11.39	2-E11.39	1-Type 2 diabetes mellitus with other diabetic ophthalmic complication
1-E11.4	2-E11.4	1-Type 2 diabetes mellitus with neurological complications
1-E11.40	2-E11.40	1-Type 2 diabetes mellitus with diabetic neuropathy, unspecified
1-E11.41	2-E11.41	1-Type 2 diabetes mellitus with diabetic mononeuropathy
1-E11.42	2-E11.42	1-Type 2 diabetes mellitus with diabetic polyneuropathy
1-E11.43	2-E11.43	1-Type 2 diabetes mellitus with diabetic autonomic (poly)neuropathy
1-E11.44	2-E11.44	1-Type 2 diabetes mellitus with diabetic amyotrophy
1-E11.49	2-E11.49	1-Type 2 diabetes mellitus with other diabetic neurological complication
1-E11.5	2-E11.5	1-Type 2 diabetes mellitus with circulatory complications
1-E11.51	2-E11.51	1-Type 2 diabetes mellitus with diabetic peripheral angiopathy without gangrene
1-E11.52	2-E11.52	1-Type 2 diabetes mellitus with diabetic peripheral angiopathy with gangrene
1-E11.59	2-E11.59	1-Type 2 diabetes mellitus with other circulatory complications
1-E11.6	2-E11.6	1-Type 2 diabetes mellitus with other specified complications
1-E11.61	2-E11.61	1-Type 2 diabetes mellitus with diabetic arthropathy
1-E11.610	2-E11.610	1-Type 2 diabetes mellitus with diabetic neuropathic arthropathy
1-E11.618	2-E11.618	1-Type 2 diabetes mellitus with other diabetic arthropathy
1-E11.62	2-E11.62	1-Type 2 diabetes mellitus with skin complications
1-E11.620	2-E11.620	1-Type 2 diabetes mellitus with diabetic dermatitis
1-E11.621	2-E11.621	1-Type 2 diabetes mellitus with foot ulcer
1-E11.622	2-E11.622	1-Type 2 diabetes mellitus with other skin ulcer
1-E11.628	2-E11.628	1-Type 2 diabetes mellitus with other skin complications
1-E11.63	2-E11.63	1-Type 2 diabetes mellitus with oral complications
1-E11.630	2-E11.630	1-Type 2 diabetes mellitus with periodontal disease
1-E11.638	2-E11.638	1-Type 2 diabetes mellitus with other oral complications
1-E11.64	2-E11.64	1-Type 2 diabetes mellitus with hypoglycemia
1-E11.641	2-E11.641	1-Type 2 diabetes mellitus with hypoglycemia with coma
1-E11.649	2-E11.649	1-Type 2 diabetes mellitus with hypoglycemia without coma
1-E11.65	2-E11.65	1-Type 2 diabetes mellitus with hyperglycemia
1-E11.69	2-E11.69	1-Type 2 diabetes mellitus with other specified complication
1-E11.8	2-E11.8	1-Type 2 diabetes mellitus with unspecified complications
1-E11.9	2-E11.9	1-Type 2 diabetes mellitus without complications
1-E13	2-E13	1-Other specified diabetes mellitus
1-E13.0	2-E13.0	1-Other specified diabetes mellitus with hyperosmolarity
1-E13.00	2-E13.00	1-Other specified diabetes mellitus with hyperosmolarity without nonketotic hyperglycemic-hyperosmolar coma (NKHHC)
1-E13.01	2-E13.01	1-Other specified diabetes mellitus with hyperosmolarity with coma
1-E13.1	2-E13.1	1-Other specified diabetes mellitus with ketoacidosis
1-E13.10	2-E13.10	1-Other specified diabetes mellitus with ketoacidosis without coma
1-E13.11	2-E13.11	1-Other specified diabetes mellitus with ketoacidosis with coma
1-E13.2	2-E13.2	1-Other specified diabetes mellitus with kidney complications
1-E13.21	2-E13.21	1-Other specified diabetes mellitus with diabetic nephropathy
1-E13.22	2-E13.22	1-Other specified diabetes mellitus with diabetic chronic kidney disease
1-E13.29	2-E13.29	1-Other specified diabetes mellitus with other diabetic kidney complication
1-E13.3	2-E13.3	1-Other specified diabetes mellitus with ophthalmic complications
1-E13.31	2-E13.31	1-Other specified diabetes mellitus with unspecified diabetic retinopathy
1-E13.311	2-E13.311	1-Other specified diabetes mellitus with unspecified diabetic retinopathy with macular edema
1-E13.319	2-E13.319	1-Other specified diabetes mellitus with unspecified diabetic retinopathy without macular edema
1-E13.32	2-E13.32	1-Other specified diabetes mellitus with mild nonproliferative diabetic retinopathy
1-E13.321	2-E13.321	1-Other specified diabetes mellitus with mild nonproliferative diabetic retinopathy with macular edema
1-E13.329	2-E13.329	1-Other specified diabetes mellitus with mild nonproliferative diabetic retinopathy without macular edema
1-E13.33	2-E13.33	1-Other specified diabetes mellitus with moderate nonproliferative diabetic retinopathy
1-E13.331	2-E13.331	1-Other specified diabetes mellitus with moderate nonproliferative diabetic retinopathy with macular edema
1-E13.339	2-E13.339	1-Other specified diabetes mellitus with moderate nonproliferative diabetic retinopathy without macular edema
1-E13.34	2-E13.34	1-Other specified diabetes mellitus with severe nonproliferative diabetic retinopathy
1-E13.341	2-E13.341	1-Other specified diabetes mellitus with severe nonproliferative diabetic retinopathy with macular edema
1-E13.349	2-E13.349	1-Other specified diabetes mellitus with severe nonproliferative diabetic retinopathy without macular edema
1-E13.35	2-E13.35	1-Other specified diabetes mellitus with proliferative diabetic retinopathy
1-E13.351	2-E13.351	1-Other specified diabetes mellitus with proliferative diabetic retinopathy with macular edema
1-E13.352	2-E13.352	1-Other specified diabetes mellitus with proliferative diabetic retinopathy with traction retinal detachment involving the macula
1-E13.353	2-E13.353	1-Other specified diabetes mellitus with proliferative diabetic retinopathy with traction retinal detachment not involving the macula
1-E13.354	2-E13.354	1-Other specified diabetes mellitus with proliferative diabetic retinopathy with combined traction retinal detachment and rhegmatogenous retinal detachment
1-E13.355	2-E13.355	1-Other specified diabetes mellitus with stable proliferative diabetic retinopathy
1-E13.359	2-E13.359	1-Other specified diabetes mellitus with proliferative diabetic retinopathy without macular edema
1-E13.36	2-E13.36	1-Other specified diabetes mellitus with diabetic cataract
1-E13.37	2-E13.37	1-Other specified diabetes mellitus with diabetic macular edema, resolved following treatment
1-E13.39	2-E13.39	1-Other specified diabetes mellitus with other diabetic ophthalmic complication
1-E13.4	2-E13.4	1-Other specified diabetes mellitus with neurological complications
1-E13.40	2-E13.40	1-Other specified diabetes mellitus with diabetic neuropathy, unspecified
1-E13.41	2-E13.41	1-Other specified diabetes mellitus with diabetic mononeuropathy
1-E13.42	2-E13.42	1-Other specified diabetes mellitus with diabetic polyneuropathy
1-E13.43	2-E13.43	1-Other specified diabetes mellitus with diabetic autonomic (poly)neuropathy
1-E13.44	2-E13.44	1-Other specified diabetes mellitus with diabetic amyotrophy
1-E13.49	2-E13.49	1-Other specified diabetes mellitus with other diabetic neurological complication
1-E13.5	2-E13.5	1-Other specified diabetes mellitus with circulatory complications
1-E13.51	2-E13.51	1-Other specified diabetes mellitus with diabetic peripheral angiopathy without gangrene
1-E13.52	2-E13.52	1-Other specified diabetes mellitus with diabetic peripheral angiopathy with gangrene
1-E13.59	2-E13.59	1-Other specified diabetes mellitus with other circulatory complications
1-E13.6	2-E13.6	1-Other specified diabetes mellitus with other specified complications
1-E13.61	2-E13.61	1-Other specified diabetes mellitus with diabetic arthropathy
1-E13.610	2-E13.610	1-Other specified diabetes mellitus with diabetic neuropathic arthropathy
1-E13.618	2-E13.618	1-Other specified diabetes mellitus with other diabetic arthropathy
1-E13.62	2-E13.62	1-Other specified diabetes mellitus with skin complications
1-E13.620	2-E13.620	1-Other specified diabetes mellitus with diabetic dermatitis
1-E13.621	2-E13.621	1-Other specified diabetes mellitus with foot ulcer
1-E13.622	2-E13.622	1-Other specified diabetes mellitus with other skin ulcer
1-E13.628	2-E13.628	1-Other specified diabetes mellitus with other skin complications
1-E13.63	2-E13.63	1-Other specified diabetes mellitus with oral complications
1-E13.630	2-E13.630	1-Other specified diabetes mellitus with periodontal disease
1-E13.638	2-E13.638	1-Other specified diabetes mellitus with other oral complications
1-E13.64	2-E13.64	1-Other specified diabetes mellitus with hypoglycemia
1-E13.641	2-E13.641	1-Other specified diabetes mellitus with hypoglycemia with coma
1-E13.649	2-E13.649	1-Other specified diabetes mellitus with hypoglycemia without coma
1-E13.65	2-E13.65	1-Other specified diabetes mellitus with hyperglycemia
1-E13.69	2-E13.69	1-Other specified diabetes mellitus with other specified complication
1-E13.8	2-E13.8	1-Other specified diabetes mellitus with unspecified complications
1-E13.9	2-E13.9	1-Other specified diabetes mellitus without complications
1-E15-E16	2-E15-E16	1-Other disorders of glucose regulation and pancreatic internal secretion
1-E15	2-E15	1-Nondiabetic hypoglycemic coma
1-E16	2-E16	1-Other disorders of pancreatic internal secretion
1-E16.0	2-E16.0	1-Drug-induced hypoglycemia without coma
1-E16.1	2-E16.1	1-Other hypoglycemia
1-E16.2	2-E16.2	1-Hypoglycemia, unspecified
1-E16.3	2-E16.3	1-Increased secretion of glucagon
1-E16.4	2-E16.4	1-Increased secretion of gastrin
1-E16.8	2-E16.8	1-Other specified disorders of pancreatic internal secretion
1-E16.9	2-E16.9	1-Disorder of pancreatic internal secretion, unspecified
1-E16.A	2-E16.A	1-Hypoglycemia level
1-E16.A1	2-E16.A1	1-Hypoglycemia level 1
1-E16.A2	2-E16.A2	1-Hypoglycemia level 2
1-E16.A3	2-E16.A3	1-Hypoglycemia level 3
1-E20-E35	2-E20-E35	1-Disorders of other endocrine glands
1-E20	2-E20	1-Hypoparathyroidism
1-E20.0	2-E20.0	1-Idiopathic hypoparathyroidism
1-E20.1	2-E20.1	1-Pseudohypoparathyroidism
1-E20.8	2-E20.8	1-Other hypoparathyroidism
1-E20.81	2-E20.81	1-Hypoparathyroidism due to impaired parathyroid hormone secretion
1-E20.810	2-E20.810	1-Autosomal dominant hypocalcemia
1-E20.811	2-E20.811	1-Secondary hypoparathyroidism in diseases classified elsewhere
1-E20.812	2-E20.812	1-Autoimmune hypoparathyroidism
1-E20.818	2-E20.818	1-Other specified hypoparathyroidism due to impaired parathyroid hormone secretion
1-E20.819	2-E20.819	1-Hypoparathyroidism due to impaired parathyroid hormone secretion, unspecified
1-E20.89	2-E20.89	1-Other specified hypoparathyroidism
1-E20.9	2-E20.9	1-Hypoparathyroidism, unspecified
1-E21	2-E21	1-Hyperparathyroidism and other disorders of parathyroid gland
1-E21.0	2-E21.0	1-Primary hyperparathyroidism
1-E21.1	2-E21.1	1-Secondary hyperparathyroidism, not elsewhere classified
1-E21.2	2-E21.2	1-Other hyperparathyroidism
1-E21.3	2-E21.3	1-Hyperparathyroidism, unspecified
1-E21.4	2-E21.4	1-Other specified disorders of parathyroid gland
1-E21.5	2-E21.5	1-Disorder of parathyroid gland, unspecified
1-E22	2-E22	1-Hyperfunction of pituitary gland
1-E22.0	2-E22.0	1-Acromegaly and pituitary gigantism
1-E22.1	2-E22.1	1-Hyperprolactinemia
1-E22.2	2-E22.2	1-Syndrome of inappropriate secretion of antidiuretic hormone
1-E22.8	2-E22.8	1-Other hyperfunction of pituitary gland
1-E22.9	2-E22.9	1-Hyperfunction of pituitary gland, unspecified
1-E23	2-E23	1-Hypofunction and other disorders of the pituitary gland
1-E23.0	2-E23.0	1-Hypopituitarism
1-E23.1	2-E23.1	1-Drug-induced hypopituitarism
1-E23.2	2-E23.2	1-Diabetes insipidus
1-E23.3	2-E23.3	1-Hypothalamic dysfunction, not elsewhere classified
1-E23.6	2-E23.6	1-Other disorders of pituitary gland
1-E23.7	2-E23.7	1-Disorder of pituitary gland, unspecified
1-E24	2-E24	1-Cushing's syndrome
1-E24.0	2-E24.0	1-Pituitary-dependent Cushing's disease
1-E24.1	2-E24.1	1-Nelson's syndrome
1-E24.2	2-E24.2	1-Drug-induced Cushing's syndrome
1-E24.3	2-E24.3	1-Ectopic ACTH syndrome
1-E24.4	2-E24.4	1-Alcohol-induced pseudo-Cushing's syndrome
1-E24.8	2-E24.8	1-Other Cushing's syndrome
1-E24.9	2-E24.9	1-Cushing's syndrome, unspecified
1-E25	2-E25	1-Adrenogenital disorders
1-E25.0	2-E25.0	1-Congenital adrenogenital disorders associated with enzyme deficiency
1-E25.8	2-E25.8	1-Other adrenogenital disorders
1-E25.9	2-E25.9	1-Adrenogenital disorder, unspecified
1-E26	2-E26	1-Hyperaldosteronism
1-E26.0	2-E26.0	1-Primary hyperaldosteronism
1-E26.01	2-E26.01	1-Conn's syndrome
1-E26.02	2-E26.02	1-Glucocorticoid-remediable aldosteronism
1-E26.09	2-E26.09	1-Other primary hyperaldosteronism
1-E26.1	2-E26.1	1-Secondary hyperaldosteronism
1-E26.8	2-E26.8	1-Other hyperaldosteronism
1-E26.81	2-E26.81	1-Bartter's syndrome
1-E26.89	2-E26.89	1-Other hyperaldosteronism
1-E26.9	2-E26.9	1-Hyperaldosteronism, unspecified
1-E27	2-E27	1-Other disorders of adrenal gland
1-E27.0	2-E27.0	1-Other adrenocortical overactivity
1-E27.1	2-E27.1	1-Primary adrenocortical insufficiency
1-E27.2	2-E27.2	1-Addisonian crisis
1-E27.3	2-E27.3	1-Drug-induced adrenocortical insufficiency
1-E27.4	2-E27.4	1-Other and unspecified adrenocortical insufficiency
1-E27.40	2-E27.40	1-Unspecified adrenocortical insufficiency
1-E27.49	2-E27.49	1-Other adrenocortical insufficiency
1-E27.5	2-E27.5	1-Adrenomedullary hyperfunction
1-E27.8	2-E27.8	1-Other specified disorders of adrenal gland
1-E27.9	2-E27.9	1-Disorder of adrenal gland, unspecified
1-E28	2-E28	1-Ovarian dysfunction
1-E28.0	2-E28.0	1-Estrogen excess
1-E28.1	2-E28.1	1-Androgen excess
1-E28.2	2-E28.2	1-Polycystic ovarian syndrome
1-E28.3	2-E28.3	1-Primary ovarian failure
1-E28.31	2-E28.31	1-Premature menopause
1-E28.310	2-E28.310	1-Symptomatic premature menopause
1-E28.319	2-E28.319	1-Asymptomatic premature menopause
1-E28.39	2-E28.39	1-Other primary ovarian failure
1-E28.8	2-E28.8	1-Other ovarian dysfunction
1-E28.9	2-E28.9	1-Ovarian dysfunction, unspecified
1-E29	2-E29	1-Testicular dysfunction
1-E29.0	2-E29.0	1-Testicular hyperfunction
1-E29.1	2-E29.1	1-Testicular hypofunction
1-E29.8	2-E29.8	1-Other testicular dysfunction
1-E29.9	2-E29.9	1-Testicular dysfunction, unspecified
1-E30	2-E30	1-Disorders of puberty, not elsewhere classified
1-E30.0	2-E30.0	1-Delayed puberty
1-E30.1	2-E30.1	1-Precocious puberty
1-E30.8	2-E30.8	1-Other disorders of puberty
1-E30.9	2-E30.9	1-Disorder of puberty, unspecified
1-E31	2-E31	1-Polyglandular dysfunction
1-E31.0	2-E31.0	1-Autoimmune polyglandular failure
1-E31.1	2-E31.1	1-Polyglandular hyperfunction
1-E31.2	2-E31.2	1-Multiple endocrine neoplasia [MEN] syndromes
1-E31.20	2-E31.20	1-Multiple endocrine neoplasia [MEN] syndrome, unspecified
1-E31.21	2-E31.21	1-Multiple endocrine neoplasia [MEN] type I
1-E31.22	2-E31.22	1-Multiple endocrine neoplasia [MEN] type IIA
1-E31.23	2-E31.23	1-Multiple endocrine neoplasia [MEN] type IIB
1-E31.8	2-E31.8	1-Other polyglandular dysfunction
1-E31.9	2-E31.9	1-Polyglandular dysfunction, unspecified
1-E32	2-E32	1-Diseases of thymus
1-E32.0	2-E32.0	1-Persistent hyperplasia of thymus
1-E32.1	2-E32.1	1-Abscess of thymus
1-E32.8	2-E32.8	1-Other diseases of thymus
1-E32.9	2-E32.9	1-Disease of thymus, unspecified
1-E34	2-E34	1-Other endocrine disorders
1-E34.0	2-E34.0	1-Carcinoid syndrome
1-E34.00	2-E34.00	1-Carcinoid syndrome, unspecified
1-E34.01	2-E34.01	1-Carcinoid heart syndrome
1-E34.09	2-E34.09	1-Other carcinoid syndrome
1-E34.1	2-E34.1	1-Other hypersecretion of intestinal hormones
1-E34.2	2-E34.2	1-Ectopic hormone secretion, not elsewhere classified
1-E34.3	2-E34.3	1-Short stature due to endocrine disorder
1-E34.30	2-E34.30	1-Short stature due to endocrine disorder, unspecified
1-E34.31	2-E34.31	1-Constitutional short stature
1-E34.32	2-E34.32	1-Genetic causes of short stature
1-E34.321	2-E34.321	1-Primary insulin-like growth factor-1 (IGF-1) deficiency
1-E34.322	2-E34.322	1-Insulin-like growth factor-1 (IGF-1) resistance
1-E34.328	2-E34.328	1-Other genetic causes of short stature
1-E34.329	2-E34.329	1-Unspecified genetic causes of short stature
1-E34.39	2-E34.39	1-Other short stature due to endocrine disorder
1-E34.4	2-E34.4	1-Constitutional tall stature
1-E34.5	2-E34.5	1-Androgen insensitivity syndrome
1-E34.50	2-E34.50	1-Androgen insensitivity syndrome, unspecified
1-E34.51	2-E34.51	1-Complete androgen insensitivity syndrome
1-E34.52	2-E34.52	1-Partial androgen insensitivity syndrome
1-E34.8	2-E34.8	1-Other specified endocrine disorders
1-E34.9	2-E34.9	1-Endocrine disorder, unspecified
1-E35	2-E35	1-Disorders of endocrine glands in diseases classified elsewhere
1-E36-E36	2-E36-E36	1-Intraoperative complications of endocrine system
1-E36	2-E36	1-Intraoperative complications of endocrine system
1-E36.0	2-E36.0	1-Intraoperative hemorrhage and hematoma of an endocrine system organ or structure complicating a procedure
1-E36.01	2-E36.01	1-Intraoperative hemorrhage and hematoma of an endocrine system organ or structure complicating an endocrine system procedure
1-E36.02	2-E36.02	1-Intraoperative hemorrhage and hematoma of an endocrine system organ or structure complicating other procedure
1-E36.1	2-E36.1	1-Accidental puncture and laceration of an endocrine system organ or structure during a procedure
1-E36.11	2-E36.11	1-Accidental puncture and laceration of an endocrine system organ or structure during an endocrine system procedure
1-E36.12	2-E36.12	1-Accidental puncture and laceration of an endocrine system organ or structure during other procedure
1-E36.8	2-E36.8	1-Other intraoperative complications of endocrine system
1-E40-E46	2-E40-E46	1-Malnutrition
1-E40	2-E40	1-Kwashiorkor
1-E41	2-E41	1-Nutritional marasmus
1-E42	2-E42	1-Marasmic kwashiorkor
1-E43	2-E43	1-Unspecified severe protein-calorie malnutrition
1-E44	2-E44	1-Protein-calorie malnutrition of moderate and mild degree
1-E44.0	2-E44.0	1-Moderate protein-calorie malnutrition
1-E44.1	2-E44.1	1-Mild protein-calorie malnutrition
1-E45	2-E45	1-Retarded development following protein-calorie malnutrition
1-E46	2-E46	1-Unspecified protein-calorie malnutrition
1-E50-E64	2-E50-E64	1-Other nutritional deficiencies
1-E50	2-E50	1-Vitamin A deficiency
1-E50.0	2-E50.0	1-Vitamin A deficiency with conjunctival xerosis
1-E50.1	2-E50.1	1-Vitamin A deficiency with Bitot's spot and conjunctival xerosis
1-E50.2	2-E50.2	1-Vitamin A deficiency with corneal xerosis
1-E50.3	2-E50.3	1-Vitamin A deficiency with corneal ulceration and xerosis
1-E50.4	2-E50.4	1-Vitamin A deficiency with keratomalacia
1-E50.5	2-E50.5	1-Vitamin A deficiency with night blindness
1-E50.6	2-E50.6	1-Vitamin A deficiency with xerophthalmic scars of cornea
1-E50.7	2-E50.7	1-Other ocular manifestations of vitamin A deficiency
1-E50.8	2-E50.8	1-Other manifestations of vitamin A deficiency
1-E50.9	2-E50.9	1-Vitamin A deficiency, unspecified
1-E51	2-E51	1-Thiamine deficiency
1-E51.1	2-E51.1	1-Beriberi
1-E51.11	2-E51.11	1-Dry beriberi
1-E51.12	2-E51.12	1-Wet beriberi
1-E51.2	2-E51.2	1-Wernicke's encephalopathy
1-E51.8	2-E51.8	1-Other manifestations of thiamine deficiency
1-E51.9	2-E51.9	1-Thiamine deficiency, unspecified
1-E52	2-E52	1-Niacin deficiency [pellagra]
1-E53	2-E53	1-Deficiency of other B group vitamins
1-E53.0	2-E53.0	1-Riboflavin deficiency
1-E53.1	2-E53.1	1-Pyridoxine deficiency
1-E53.8	2-E53.8	1-Deficiency of other specified B group vitamins
1-E53.9	2-E53.9	1-Vitamin B deficiency, unspecified
1-E54	2-E54	1-Ascorbic acid deficiency
1-E55	2-E55	1-Vitamin D deficiency
1-E55.0	2-E55.0	1-Rickets, active
1-E55.9	2-E55.9	1-Vitamin D deficiency, unspecified
1-E56	2-E56	1-Other vitamin deficiencies
1-E56.0	2-E56.0	1-Deficiency of vitamin E
1-E56.1	2-E56.1	1-Deficiency of vitamin K
1-E56.8	2-E56.8	1-Deficiency of other vitamins
1-E56.9	2-E56.9	1-Vitamin deficiency, unspecified
1-E58	2-E58	1-Dietary calcium deficiency
1-E59	2-E59	1-Dietary selenium deficiency
1-E60	2-E60	1-Dietary zinc deficiency
1-E61	2-E61	1-Deficiency of other nutrient elements
1-E61.0	2-E61.0	1-Copper deficiency
1-E61.1	2-E61.1	1-Iron deficiency
1-E61.2	2-E61.2	1-Magnesium deficiency
1-E61.3	2-E61.3	1-Manganese deficiency
1-E61.4	2-E61.4	1-Chromium deficiency
1-E61.5	2-E61.5	1-Molybdenum deficiency
1-E61.6	2-E61.6	1-Vanadium deficiency
1-E61.7	2-E61.7	1-Deficiency of multiple nutrient elements
1-E61.8	2-E61.8	1-Deficiency of other specified nutrient elements
1-E61.9	2-E61.9	1-Deficiency of nutrient element, unspecified
1-E63	2-E63	1-Other nutritional deficiencies
1-E63.0	2-E63.0	1-Essential fatty acid [EFA] deficiency
1-E63.1	2-E63.1	1-Imbalance of constituents of food intake
1-E63.8	2-E63.8	1-Other specified nutritional deficiencies
1-E63.9	2-E63.9	1-Nutritional deficiency, unspecified
1-E64	2-E64	1-Sequelae of malnutrition and other nutritional deficiencies
1-E64.0	2-E64.0	1-Sequelae of protein-calorie malnutrition
1-E64.1	2-E64.1	1-Sequelae of vitamin A deficiency
1-E64.2	2-E64.2	1-Sequelae of vitamin C deficiency
1-E64.3	2-E64.3	1-Sequelae of rickets
1-E64.8	2-E64.8	1-Sequelae of other nutritional deficiencies
1-E64.9	2-E64.9	1-Sequelae of unspecified nutritional deficiency
1-E65-E68	2-E65-E68	1-Overweight, obesity and other hyperalimentation
1-E65	2-E65	1-Localized adiposity
1-E66	2-E66	1-Overweight and obesity
1-E66.0	2-E66.0	1-Obesity due to excess calories
1-E66.01	2-E66.01	1-Morbid (severe) obesity due to excess calories
1-E66.09	2-E66.09	1-Other obesity due to excess calories
1-E66.1	2-E66.1	1-Drug-induced obesity
1-E66.2	2-E66.2	1-Morbid (severe) obesity with alveolar hypoventilation
1-E66.3	2-E66.3	1-Overweight
1-E66.8	2-E66.8	1-Other obesity
1-E66.81	2-E66.81	1-Obesity class
1-E66.811	2-E66.811	1-Obesity, class 1
1-E66.812	2-E66.812	1-Obesity, class 2
1-E66.813	2-E66.813	1-Obesity, class 3
1-E66.89	2-E66.89	1-Other obesity not elsewhere classified
1-E66.9	2-E66.9	1-Obesity, unspecified
1-E67	2-E67	1-Other hyperalimentation
1-E67.0	2-E67.0	1-Hypervitaminosis A
1-E67.1	2-E67.1	1-Hypercarotenemia
1-E67.2	2-E67.2	1-Megavitamin-B6 syndrome
1-E67.3	2-E67.3	1-Hypervitaminosis D
1-E67.8	2-E67.8	1-Other specified hyperalimentation
1-E68	2-E68	1-Sequelae of hyperalimentation
1-E70-E88	2-E70-E88	1-Metabolic disorders
1-E70	2-E70	1-Disorders of aromatic amino-acid metabolism
1-E70.0	2-E70.0	1-Classical phenylketonuria
1-E70.1	2-E70.1	1-Other hyperphenylalaninemias
1-E70.2	2-E70.2	1-Disorders of tyrosine metabolism
1-E70.20	2-E70.20	1-Disorder of tyrosine metabolism, unspecified
1-E70.21	2-E70.21	1-Tyrosinemia
1-E70.29	2-E70.29	1-Other disorders of tyrosine metabolism
1-E70.3	2-E70.3	1-Albinism
1-E70.30	2-E70.30	1-Albinism, unspecified
1-E70.31	2-E70.31	1-Ocular albinism
1-E70.310	2-E70.310	1-X-linked ocular albinism
1-E70.311	2-E70.311	1-Autosomal recessive ocular albinism
1-E70.318	2-E70.318	1-Other ocular albinism
1-E70.319	2-E70.319	1-Ocular albinism, unspecified
1-E70.32	2-E70.32	1-Oculocutaneous albinism
1-E70.320	2-E70.320	1-Tyrosinase negative oculocutaneous albinism
1-E70.321	2-E70.321	1-Tyrosinase positive oculocutaneous albinism
1-E70.328	2-E70.328	1-Other oculocutaneous albinism
1-E70.329	2-E70.329	1-Oculocutaneous albinism, unspecified
1-E70.33	2-E70.33	1-Albinism with hematologic abnormality
1-E70.330	2-E70.330	1-Chediak-Higashi syndrome
1-E70.331	2-E70.331	1-Hermansky-Pudlak syndrome
1-E70.338	2-E70.338	1-Other albinism with hematologic abnormality
1-E70.339	2-E70.339	1-Albinism with hematologic abnormality, unspecified
1-E70.39	2-E70.39	1-Other specified albinism
1-E70.4	2-E70.4	1-Disorders of histidine metabolism
1-E70.40	2-E70.40	1-Disorders of histidine metabolism, unspecified
1-E70.41	2-E70.41	1-Histidinemia
1-E70.49	2-E70.49	1-Other disorders of histidine metabolism
1-E70.5	2-E70.5	1-Disorders of tryptophan metabolism
1-E70.8	2-E70.8	1-Other disorders of aromatic amino-acid metabolism
1-E70.81	2-E70.81	1-Aromatic L-amino acid decarboxylase deficiency
1-E70.89	2-E70.89	1-Other disorders of aromatic amino-acid metabolism
1-E70.9	2-E70.9	1-Disorder of aromatic amino-acid metabolism, unspecified
1-E71	2-E71	1-Disorders of branched-chain amino-acid metabolism and fatty-acid metabolism
1-E71.0	2-E71.0	1-Maple-syrup-urine disease
1-E71.1	2-E71.1	1-Other disorders of branched-chain amino-acid metabolism
1-E71.11	2-E71.11	1-Branched-chain organic acidurias
1-E71.110	2-E71.110	1-Isovaleric acidemia
1-E71.111	2-E71.111	1-3-methylglutaconic aciduria
1-E71.118	2-E71.118	1-Other branched-chain organic acidurias
1-E71.12	2-E71.12	1-Disorders of propionate metabolism
1-E71.120	2-E71.120	1-Methylmalonic acidemia
1-E71.121	2-E71.121	1-Propionic acidemia
1-E71.128	2-E71.128	1-Other disorders of propionate metabolism
1-E71.19	2-E71.19	1-Other disorders of branched-chain amino-acid metabolism
1-E71.2	2-E71.2	1-Disorder of branched-chain amino-acid metabolism, unspecified
1-E71.3	2-E71.3	1-Disorders of fatty-acid metabolism
1-E71.30	2-E71.30	1-Disorder of fatty-acid metabolism, unspecified
1-E71.31	2-E71.31	1-Disorders of fatty-acid oxidation
1-E71.310	2-E71.310	1-Long chain/very long chain acyl CoA dehydrogenase deficiency
1-E71.311	2-E71.311	1-Medium chain acyl CoA dehydrogenase deficiency
1-E71.312	2-E71.312	1-Short chain acyl CoA dehydrogenase deficiency
1-E71.313	2-E71.313	1-Glutaric aciduria type II
1-E71.314	2-E71.314	1-Muscle carnitine palmitoyltransferase deficiency
1-E71.318	2-E71.318	1-Other disorders of fatty-acid oxidation
1-E71.32	2-E71.32	1-Disorders of ketone metabolism
1-E71.39	2-E71.39	1-Other disorders of fatty-acid metabolism
1-E71.4	2-E71.4	1-Disorders of carnitine metabolism
1-E71.40	2-E71.40	1-Disorder of carnitine metabolism, unspecified
1-E71.41	2-E71.41	1-Primary carnitine deficiency
1-E71.42	2-E71.42	1-Carnitine deficiency due to inborn errors of metabolism
1-E71.43	2-E71.43	1-Iatrogenic carnitine deficiency
1-E71.44	2-E71.44	1-Other secondary carnitine deficiency
1-E71.440	2-E71.440	1-Ruvalcaba-Myhre-Smith syndrome
1-E71.448	2-E71.448	1-Other secondary carnitine deficiency
1-E71.5	2-E71.5	1-Peroxisomal disorders
1-E71.50	2-E71.50	1-Peroxisomal disorder, unspecified
1-E71.51	2-E71.51	1-Disorders of peroxisome biogenesis
1-E71.510	2-E71.510	1-Zellweger syndrome
1-E71.511	2-E71.511	1-Neonatal adrenoleukodystrophy
1-E71.518	2-E71.518	1-Other disorders of peroxisome biogenesis
1-E71.52	2-E71.52	1-X-linked adrenoleukodystrophy
1-E71.520	2-E71.520	1-Childhood cerebral X-linked adrenoleukodystrophy
1-E71.521	2-E71.521	1-Adolescent X-linked adrenoleukodystrophy
1-E71.522	2-E71.522	1-Adrenomyeloneuropathy
1-E71.528	2-E71.528	1-Other X-linked adrenoleukodystrophy
1-E71.529	2-E71.529	1-X-linked adrenoleukodystrophy, unspecified type
1-E71.53	2-E71.53	1-Other group 2 peroxisomal disorders
1-E71.54	2-E71.54	1-Other peroxisomal disorders
1-E71.540	2-E71.540	1-Rhizomelic chondrodysplasia punctata
1-E71.541	2-E71.541	1-Zellweger-like syndrome
1-E71.542	2-E71.542	1-Other group 3 peroxisomal disorders
1-E71.548	2-E71.548	1-Other peroxisomal disorders
1-E72	2-E72	1-Other disorders of amino-acid metabolism
1-E72.0	2-E72.0	1-Disorders of amino-acid transport
1-E72.00	2-E72.00	1-Disorders of amino-acid transport, unspecified
1-E72.01	2-E72.01	1-Cystinuria
1-E72.02	2-E72.02	1-Hartnup's disease
1-E72.03	2-E72.03	1-Lowe's syndrome
1-E72.04	2-E72.04	1-Cystinosis
1-E72.09	2-E72.09	1-Other disorders of amino-acid transport
1-E72.1	2-E72.1	1-Disorders of sulfur-bearing amino-acid metabolism
1-E72.10	2-E72.10	1-Disorders of sulfur-bearing amino-acid metabolism, unspecified
1-E72.11	2-E72.11	1-Homocystinuria
1-E72.12	2-E72.12	1-Methylenetetrahydrofolate reductase deficiency
1-E72.19	2-E72.19	1-Other disorders of sulfur-bearing amino-acid metabolism
1-E72.2	2-E72.2	1-Disorders of urea cycle metabolism
1-E72.20	2-E72.20	1-Disorder of urea cycle metabolism, unspecified
1-E72.21	2-E72.21	1-Argininemia
1-E72.22	2-E72.22	1-Arginosuccinic aciduria
1-E72.23	2-E72.23	1-Citrullinemia
1-E72.29	2-E72.29	1-Other disorders of urea cycle metabolism
1-E72.3	2-E72.3	1-Disorders of lysine and hydroxylysine metabolism
1-E72.4	2-E72.4	1-Disorders of ornithine metabolism
1-E72.5	2-E72.5	1-Disorders of glycine metabolism
1-E72.50	2-E72.50	1-Disorder of glycine metabolism, unspecified
1-E72.51	2-E72.51	1-Non-ketotic hyperglycinemia
1-E72.52	2-E72.52	1-Trimethylaminuria
1-E72.53	2-E72.53	1-Primary hyperoxaluria
1-E72.59	2-E72.59	1-Other disorders of glycine metabolism
1-E72.8	2-E72.8	1-Other specified disorders of amino-acid metabolism
1-E72.81	2-E72.81	1-Disorders of gamma aminobutyric acid metabolism
1-E72.89	2-E72.89	1-Other specified disorders of amino-acid metabolism
1-E72.9	2-E72.9	1-Disorder of amino-acid metabolism, unspecified
1-E73	2-E73	1-Lactose intolerance
1-E73.0	2-E73.0	1-Congenital lactase deficiency
1-E73.1	2-E73.1	1-Secondary lactase deficiency
1-E73.8	2-E73.8	1-Other lactose intolerance
1-E73.9	2-E73.9	1-Lactose intolerance, unspecified
1-E74	2-E74	1-Other disorders of carbohydrate metabolism
1-E74.0	2-E74.0	1-Glycogen storage disease
1-E74.00	2-E74.00	1-Glycogen storage disease, unspecified
1-E74.01	2-E74.01	1-von Gierke disease
1-E74.02	2-E74.02	1-Pompe disease
1-E74.03	2-E74.03	1-Cori disease
1-E74.04	2-E74.04	1-McArdle disease
1-E74.05	2-E74.05	1-Lysosome-associated membrane protein 2 [LAMP2] deficiency
1-E74.09	2-E74.09	1-Other glycogen storage disease
1-E74.1	2-E74.1	1-Disorders of fructose metabolism
1-E74.10	2-E74.10	1-Disorder of fructose metabolism, unspecified
1-E74.11	2-E74.11	1-Essential fructosuria
1-E74.12	2-E74.12	1-Hereditary fructose intolerance
1-E74.19	2-E74.19	1-Other disorders of fructose metabolism
1-E74.2	2-E74.2	1-Disorders of galactose metabolism
1-E74.20	2-E74.20	1-Disorders of galactose metabolism, unspecified
1-E74.21	2-E74.21	1-Galactosemia
1-E74.29	2-E74.29	1-Other disorders of galactose metabolism
1-E74.3	2-E74.3	1-Other disorders of intestinal carbohydrate absorption
1-E74.31	2-E74.31	1-Sucrase-isomaltase deficiency
1-E74.39	2-E74.39	1-Other disorders of intestinal carbohydrate absorption
1-E74.4	2-E74.4	1-Disorders of pyruvate metabolism and gluconeogenesis
1-E74.8	2-E74.8	1-Other specified disorders of carbohydrate metabolism
1-E74.81	2-E74.81	1-Disorders of glucose transport, not elsewhere classified
1-E74.810	2-E74.810	1-Glucose transporter protein type 1 deficiency
1-E74.818	2-E74.818	1-Other disorders of glucose transport
1-E74.819	2-E74.819	1-Disorders of glucose transport, unspecified
1-E74.82	2-E74.82	1-Disorders of citrate metabolism
1-E74.820	2-E74.820	1-SLC13A5 Citrate Transporter Disorder
1-E74.829	2-E74.829	1-Other disorders of citrate metabolism
1-E74.89	2-E74.89	1-Other specified disorders of carbohydrate metabolism
1-E74.9	2-E74.9	1-Disorder of carbohydrate metabolism, unspecified
1-E75	2-E75	1-Disorders of sphingolipid metabolism and other lipid storage disorders
1-E75.0	2-E75.0	1-GM2 gangliosidosis
1-E75.00	2-E75.00	1-GM2 gangliosidosis, unspecified
1-E75.01	2-E75.01	1-Sandhoff disease
1-E75.02	2-E75.02	1-Tay-Sachs disease
1-E75.09	2-E75.09	1-Other GM2 gangliosidosis
1-E75.1	2-E75.1	1-Other and unspecified gangliosidosis
1-E75.10	2-E75.10	1-Unspecified gangliosidosis
1-E75.11	2-E75.11	1-Mucolipidosis IV
1-E75.19	2-E75.19	1-Other gangliosidosis
1-E75.2	2-E75.2	1-Other sphingolipidosis
1-E75.21	2-E75.21	1-Fabry (-Anderson) disease
1-E75.22	2-E75.22	1-Gaucher disease
1-E75.23	2-E75.23	1-Krabbe disease
1-E75.24	2-E75.24	1-Niemann-Pick disease
1-E75.240	2-E75.240	1-Niemann-Pick disease type A
1-E75.241	2-E75.241	1-Niemann-Pick disease type B
1-E75.242	2-E75.242	1-Niemann-Pick disease type C
1-E75.243	2-E75.243	1-Niemann-Pick disease type D
1-E75.244	2-E75.244	1-Niemann-Pick disease type A/B
1-E75.248	2-E75.248	1-Other Niemann-Pick disease
1-E75.249	2-E75.249	1-Niemann-Pick disease, unspecified
1-E75.25	2-E75.25	1-Metachromatic leukodystrophy
1-E75.26	2-E75.26	1-Sulfatase deficiency
1-E75.27	2-E75.27	1-Pelizaeus-Merzbacher disease
1-E75.28	2-E75.28	1-Canavan disease
1-E75.29	2-E75.29	1-Other sphingolipidosis
1-E75.3	2-E75.3	1-Sphingolipidosis, unspecified
1-E75.4	2-E75.4	1-Neuronal ceroid lipofuscinosis
1-E75.5	2-E75.5	1-Other lipid storage disorders
1-E75.6	2-E75.6	1-Lipid storage disorder, unspecified
1-E76	2-E76	1-Disorders of glycosaminoglycan metabolism
1-E76.0	2-E76.0	1-Mucopolysaccharidosis, type I
1-E76.01	2-E76.01	1-Hurler's syndrome
1-E76.02	2-E76.02	1-Hurler-Scheie syndrome
1-E76.03	2-E76.03	1-Scheie's syndrome
1-E76.1	2-E76.1	1-Mucopolysaccharidosis, type II
1-E76.2	2-E76.2	1-Other mucopolysaccharidoses
1-E76.21	2-E76.21	1-Morquio mucopolysaccharidoses
1-E76.210	2-E76.210	1-Morquio A mucopolysaccharidoses
1-E76.211	2-E76.211	1-Morquio B mucopolysaccharidoses
1-E76.219	2-E76.219	1-Morquio mucopolysaccharidoses, unspecified
1-E76.22	2-E76.22	1-Sanfilippo mucopolysaccharidoses
1-E76.29	2-E76.29	1-Other mucopolysaccharidoses
1-E76.3	2-E76.3	1-Mucopolysaccharidosis, unspecified
1-E76.8	2-E76.8	1-Other disorders of glucosaminoglycan metabolism
1-E76.9	2-E76.9	1-Glucosaminoglycan metabolism disorder, unspecified
1-E77	2-E77	1-Disorders of glycoprotein metabolism
1-E77.0	2-E77.0	1-Defects in post-translational modification of lysosomal enzymes
1-E77.1	2-E77.1	1-Defects in glycoprotein degradation
1-E77.8	2-E77.8	1-Other disorders of glycoprotein metabolism
1-E77.9	2-E77.9	1-Disorder of glycoprotein metabolism, unspecified
1-E78	2-E78	1-Disorders of lipoprotein metabolism and other lipidemias
1-E78.0	2-E78.0	1-Pure hypercholesterolemia
1-E78.00	2-E78.00	1-Pure hypercholesterolemia, unspecified
1-E78.01	2-E78.01	1-Familial hypercholesterolemia
1-E78.1	2-E78.1	1-Pure hyperglyceridemia
1-E78.2	2-E78.2	1-Mixed hyperlipidemia
1-E78.3	2-E78.3	1-Hyperchylomicronemia
1-E78.4	2-E78.4	1-Other hyperlipidemia
1-E78.41	2-E78.41	1-Elevated Lipoprotein(a)
1-E78.49	2-E78.49	1-Other hyperlipidemia
1-E78.5	2-E78.5	1-Hyperlipidemia, unspecified
1-E78.6	2-E78.6	1-Lipoprotein deficiency
1-E78.7	2-E78.7	1-Disorders of bile acid and cholesterol metabolism
1-E78.70	2-E78.70	1-Disorder of bile acid and cholesterol metabolism, unspecified
1-E78.71	2-E78.71	1-Barth syndrome
1-E78.72	2-E78.72	1-Smith-Lemli-Opitz syndrome
1-E78.79	2-E78.79	1-Other disorders of bile acid and cholesterol metabolism
1-E78.8	2-E78.8	1-Other disorders of lipoprotein metabolism
1-E78.81	2-E78.81	1-Lipoid dermatoarthritis
1-E78.89	2-E78.89	1-Other lipoprotein metabolism disorders
1-E78.9	2-E78.9	1-Disorder of lipoprotein metabolism, unspecified
1-E79	2-E79	1-Disorders of purine and pyrimidine metabolism
1-E79.0	2-E79.0	1-Hyperuricemia without signs of inflammatory arthritis and tophaceous disease
1-E79.1	2-E79.1	1-Lesch-Nyhan syndrome
1-E79.2	2-E79.2	1-Myoadenylate deaminase deficiency
1-E79.8	2-E79.8	1-Other disorders of purine and pyrimidine metabolism
1-E79.81	2-E79.81	1-Aicardi-GoutiÃ¨res syndrome
1-E79.82	2-E79.82	1-Hereditary xanthinuria
1-E79.89	2-E79.89	1-Other specified disorders of purine and pyrimidine metabolism
1-E79.9	2-E79.9	1-Disorder of purine and pyrimidine metabolism, unspecified
1-E80	2-E80	1-Disorders of porphyrin and bilirubin metabolism
1-E80.0	2-E80.0	1-Hereditary erythropoietic porphyria
1-E80.1	2-E80.1	1-Porphyria cutanea tarda
1-E80.2	2-E80.2	1-Other and unspecified porphyria
1-E80.20	2-E80.20	1-Unspecified porphyria
1-E80.21	2-E80.21	1-Acute intermittent (hepatic) porphyria
1-E80.29	2-E80.29	1-Other porphyria
1-E80.3	2-E80.3	1-Defects of catalase and peroxidase
1-E80.4	2-E80.4	1-Gilbert syndrome
1-E80.5	2-E80.5	1-Crigler-Najjar syndrome
1-E80.6	2-E80.6	1-Other disorders of bilirubin metabolism
1-E80.7	2-E80.7	1-Disorder of bilirubin metabolism, unspecified
1-E83	2-E83	1-Disorders of mineral metabolism
1-E83.0	2-E83.0	1-Disorders of copper metabolism
1-E83.00	2-E83.00	1-Disorder of copper metabolism, unspecified
1-E83.01	2-E83.01	1-Wilson's disease
1-E83.09	2-E83.09	1-Other disorders of copper metabolism
1-E83.1	2-E83.1	1-Disorders of iron metabolism
1-E83.10	2-E83.10	1-Disorder of iron metabolism, unspecified
1-E83.11	2-E83.11	1-Hemochromatosis
1-E83.110	2-E83.110	1-Hereditary hemochromatosis
1-E83.111	2-E83.111	1-Hemochromatosis due to repeated red blood cell transfusions
1-E83.118	2-E83.118	1-Other hemochromatosis
1-E83.119	2-E83.119	1-Hemochromatosis, unspecified
1-E83.19	2-E83.19	1-Other disorders of iron metabolism
1-E83.2	2-E83.2	1-Disorders of zinc metabolism
1-E83.3	2-E83.3	1-Disorders of phosphorus metabolism and phosphatases
1-E83.30	2-E83.30	1-Disorder of phosphorus metabolism, unspecified
1-E83.31	2-E83.31	1-Familial hypophosphatemia
1-E83.32	2-E83.32	1-Hereditary vitamin D-dependent rickets (type 1) (type 2)
1-E83.39	2-E83.39	1-Other disorders of phosphorus metabolism
1-E83.4	2-E83.4	1-Disorders of magnesium metabolism
1-E83.40	2-E83.40	1-Disorders of magnesium metabolism, unspecified
1-E83.41	2-E83.41	1-Hypermagnesemia
1-E83.42	2-E83.42	1-Hypomagnesemia
1-E83.49	2-E83.49	1-Other disorders of magnesium metabolism
1-E83.5	2-E83.5	1-Disorders of calcium metabolism
1-E83.50	2-E83.50	1-Unspecified disorder of calcium metabolism
1-E83.51	2-E83.51	1-Hypocalcemia
1-E83.52	2-E83.52	1-Hypercalcemia
1-E83.59	2-E83.59	1-Other disorders of calcium metabolism
1-E83.8	2-E83.8	1-Other disorders of mineral metabolism
1-E83.81	2-E83.81	1-Hungry bone syndrome
1-E83.89	2-E83.89	1-Other disorders of mineral metabolism
1-E83.9	2-E83.9	1-Disorder of mineral metabolism, unspecified
1-E84	2-E84	1-Cystic fibrosis
1-E84.0	2-E84.0	1-Cystic fibrosis with pulmonary manifestations
1-E84.1	2-E84.1	1-Cystic fibrosis with intestinal manifestations
1-E84.11	2-E84.11	1-Meconium ileus in cystic fibrosis
1-E84.19	2-E84.19	1-Cystic fibrosis with other intestinal manifestations
1-E84.8	2-E84.8	1-Cystic fibrosis with other manifestations
1-E84.9	2-E84.9	1-Cystic fibrosis, unspecified
1-E85	2-E85	1-Amyloidosis
1-E85.0	2-E85.0	1-Non-neuropathic heredofamilial amyloidosis
1-E85.1	2-E85.1	1-Neuropathic heredofamilial amyloidosis
1-E85.2	2-E85.2	1-Heredofamilial amyloidosis, unspecified
1-E85.3	2-E85.3	1-Secondary systemic amyloidosis
1-E85.4	2-E85.4	1-Organ-limited amyloidosis
1-E85.8	2-E85.8	1-Other amyloidosis
1-E85.81	2-E85.81	1-Light chain (AL) amyloidosis
1-E85.82	2-E85.82	1-Wild-type transthyretin-related (ATTR) amyloidosis
1-E85.89	2-E85.89	1-Other amyloidosis
1-E85.9	2-E85.9	1-Amyloidosis, unspecified
1-E86	2-E86	1-Volume depletion
1-E86.0	2-E86.0	1-Dehydration
1-E86.1	2-E86.1	1-Hypovolemia
1-E86.9	2-E86.9	1-Volume depletion, unspecified
1-E87	2-E87	1-Other disorders of fluid, electrolyte and acid-base balance
1-E87.0	2-E87.0	1-Hyperosmolality and hypernatremia
1-E87.1	2-E87.1	1-Hypo-osmolality and hyponatremia
1-E87.2	2-E87.2	1-Acidosis
1-E87.20	2-E87.20	1-Acidosis, unspecified
1-E87.21	2-E87.21	1-Acute metabolic acidosis
1-E87.22	2-E87.22	1-Chronic metabolic acidosis
1-E87.29	2-E87.29	1-Other acidosis
1-E87.3	2-E87.3	1-Alkalosis
1-E87.4	2-E87.4	1-Mixed disorder of acid-base balance
1-E87.5	2-E87.5	1-Hyperkalemia
1-E87.6	2-E87.6	1-Hypokalemia
1-E87.7	2-E87.7	1-Fluid overload
1-E87.70	2-E87.70	1-Fluid overload, unspecified
1-E87.71	2-E87.71	1-Transfusion associated circulatory overload
1-E87.79	2-E87.79	1-Other fluid overload
1-E87.8	2-E87.8	1-Other disorders of electrolyte and fluid balance, not elsewhere classified
1-E88	2-E88	1-Other and unspecified metabolic disorders
1-E88.0	2-E88.0	1-Disorders of plasma-protein metabolism, not elsewhere classified
1-E88.01	2-E88.01	1-Alpha-1-antitrypsin deficiency
1-E88.02	2-E88.02	1-Plasminogen deficiency
1-E88.09	2-E88.09	1-Other disorders of plasma-protein metabolism, not elsewhere classified
1-E88.1	2-E88.1	1-Lipodystrophy, not elsewhere classified
1-E88.2	2-E88.2	1-Lipomatosis, not elsewhere classified
1-E88.3	2-E88.3	1-Tumor lysis syndrome
1-E88.4	2-E88.4	1-Mitochondrial metabolism disorders
1-E88.40	2-E88.40	1-Mitochondrial metabolism disorder, unspecified
1-E88.41	2-E88.41	1-MELAS syndrome
1-E88.42	2-E88.42	1-MERRF syndrome
1-E88.43	2-E88.43	1-Disorders of mitochondrial tRNA synthetases
1-E88.49	2-E88.49	1-Other mitochondrial metabolism disorders
1-E88.8	2-E88.8	1-Other specified metabolic disorders
1-E88.81	2-E88.81	1-Metabolic syndrome and other insulin resistance
1-E88.810	2-E88.810	1-Metabolic syndrome
1-E88.811	2-E88.811	1-Insulin resistance syndrome, Type A
1-E88.818	2-E88.818	1-Other insulin resistance
1-E88.819	2-E88.819	1-Insulin resistance, unspecified
1-E88.82	2-E88.82	1-Obesity due to disruption of MC4R pathway
1-E88.89	2-E88.89	1-Other specified metabolic disorders
1-E88.9	2-E88.9	1-Metabolic disorder, unspecified
1-E88.A	2-E88.A	1-Wasting disease (syndrome) due to underlying condition
1-E89-E89	2-E89-E89	1-Postprocedural endocrine and metabolic complications and disorders, not elsewhere classified
1-E89	2-E89	1-Postprocedural endocrine and metabolic complications and disorders, not elsewhere classified
1-E89.0	2-E89.0	1-Postprocedural hypothyroidism
1-E89.1	2-E89.1	1-Postprocedural hypoinsulinemia
1-E89.2	2-E89.2	1-Postprocedural hypoparathyroidism
1-E89.3	2-E89.3	1-Postprocedural hypopituitarism
1-E89.4	2-E89.4	1-Postprocedural ovarian failure
1-E89.40	2-E89.40	1-Asymptomatic postprocedural ovarian failure
1-E89.41	2-E89.41	1-Symptomatic postprocedural ovarian failure
1-E89.5	2-E89.5	1-Postprocedural testicular hypofunction
1-E89.6	2-E89.6	1-Postprocedural adrenocortical (-medullary) hypofunction
1-E89.8	2-E89.8	1-Other postprocedural endocrine and metabolic complications and disorders
1-E89.81	2-E89.81	1-Postprocedural hemorrhage of an endocrine system organ or structure following a procedure
1-E89.810	2-E89.810	1-Postprocedural hemorrhage of an endocrine system organ or structure following an endocrine system procedure
1-E89.811	2-E89.811	1-Postprocedural hemorrhage of an endocrine system organ or structure following other procedure
1-E89.82	2-E89.82	1-Postprocedural hematoma and seroma of an endocrine system organ or structure
1-E89.820	2-E89.820	1-Postprocedural hematoma of an endocrine system organ or structure following an endocrine system procedure
1-E89.821	2-E89.821	1-Postprocedural hematoma of an endocrine system organ or structure following other procedure
1-E89.822	2-E89.822	1-Postprocedural seroma of an endocrine system organ or structure following an endocrine system procedure
1-E89.823	2-E89.823	1-Postprocedural seroma of an endocrine system organ or structure following other procedure
1-E89.89	2-E89.89	1-Other postprocedural endocrine and metabolic complications and disorders
1-F01-F99	2-F01-F99	1-Mental, Behavioral and Neurodevelopmental disorders
1-F01-F09	2-F01-F09	1-Mental disorders due to known physiological conditions
1-F01	2-F01	1-Vascular dementia
1-F01.5	2-F01.5	1-Vascular dementia, unspecified severity
1-F01.50	2-F01.50	1-Vascular dementia, unspecified severity, without behavioral disturbance, psychotic disturbance, mood disturbance, and anxiety
1-F01.51	2-F01.51	1-Vascular dementia, unspecified severity, with behavioral disturbance
1-F01.511	2-F01.511	1-Vascular dementia, unspecified severity, with agitation
1-F01.518	2-F01.518	1-Vascular dementia, unspecified severity, with other behavioral disturbance
1-F01.52	2-F01.52	1-Vascular dementia, unspecified severity, with psychotic disturbance
1-F01.53	2-F01.53	1-Vascular dementia, unspecified severity, with mood disturbance
1-F01.54	2-F01.54	1-Vascular dementia, unspecified severity, with anxiety
1-F01.A	2-F01.A	1-Vascular dementia, mild
1-F01.A0	2-F01.A0	1-Vascular dementia, mild, without behavioral disturbance, psychotic disturbance, mood disturbance, and anxiety
1-F01.A1	2-F01.A1	1-Vascular dementia, mild, with behavioral disturbance
1-F01.A11	2-F01.A11	1-Vascular dementia, mild, with agitation
1-F01.A18	2-F01.A18	1-Vascular dementia, mild, with other behavioral disturbance
1-F01.A2	2-F01.A2	1-Vascular dementia, mild, with psychotic disturbance
1-F01.A3	2-F01.A3	1-Vascular dementia, mild, with mood disturbance
1-F01.A4	2-F01.A4	1-Vascular dementia, mild, with anxiety
1-F01.B	2-F01.B	1-Vascular dementia, moderate
1-F01.B0	2-F01.B0	1-Vascular dementia, moderate, without behavioral disturbance, psychotic disturbance, mood disturbance, and anxiety
1-F01.B1	2-F01.B1	1-Vascular dementia, moderate, with behavioral disturbance
1-F01.B11	2-F01.B11	1-Vascular dementia, moderate, with agitation
1-F01.B18	2-F01.B18	1-Vascular dementia, moderate, with other behavioral disturbance
1-F01.B2	2-F01.B2	1-Vascular dementia, moderate, with psychotic disturbance
1-F01.B3	2-F01.B3	1-Vascular dementia, moderate, with mood disturbance
1-F01.B4	2-F01.B4	1-Vascular dementia, moderate, with anxiety
1-F01.C	2-F01.C	1-Vascular dementia, severe
1-F01.C0	2-F01.C0	1-Vascular dementia, severe, without behavioral disturbance, psychotic disturbance, mood disturbance, and anxiety
1-F01.C1	2-F01.C1	1-Vascular dementia, severe, with behavioral disturbance
1-F01.C11	2-F01.C11	1-Vascular dementia, severe, with agitation
1-F01.C18	2-F01.C18	1-Vascular dementia, severe, with other behavioral disturbance
1-F01.C2	2-F01.C2	1-Vascular dementia, severe, with psychotic disturbance
1-F01.C3	2-F01.C3	1-Vascular dementia, severe, with mood disturbance
1-F01.C4	2-F01.C4	1-Vascular dementia, severe, with anxiety
1-F02	2-F02	1-Dementia in other diseases classified elsewhere
1-F02.8	2-F02.8	1-Dementia in other diseases classified elsewhere, unspecified severity
1-F02.80	2-F02.80	1-Dementia in other diseases classified elsewhere, unspecified severity, without behavioral disturbance, psychotic disturbance, mood disturbance, and anxiety
1-F02.81	2-F02.81	1-Dementia in other diseases classified elsewhere, unspecified severity, with behavioral disturbance
1-F02.811	2-F02.811	1-Dementia in other diseases classified elsewhere, unspecified severity, with agitation
1-F02.818	2-F02.818	1-Dementia in other diseases classified elsewhere, unspecified severity, with other behavioral disturbance
1-F02.82	2-F02.82	1-Dementia in other diseases classified elsewhere, unspecified severity, with psychotic disturbance
1-F02.83	2-F02.83	1-Dementia in other diseases classified elsewhere, unspecified severity, with mood disturbance
1-F02.84	2-F02.84	1-Dementia in other diseases classified elsewhere, unspecified severity, with anxiety
1-F02.A	2-F02.A	1-Dementia in other diseases classified elsewhere, mild
1-F02.A0	2-F02.A0	1-Dementia in other diseases classified elsewhere, mild, without behavioral disturbance, psychotic disturbance, mood disturbance, and anxiety
1-F02.A1	2-F02.A1	1-Dementia in other diseases classified elsewhere, mild, with behavioral disturbance
1-F02.A11	2-F02.A11	1-Dementia in other diseases classified elsewhere, mild, with agitation
1-F02.A18	2-F02.A18	1-Dementia in other diseases classified elsewhere, mild, with other behavioral disturbance
1-F02.A2	2-F02.A2	1-Dementia in other diseases classified elsewhere, mild, with psychotic disturbance
1-F02.A3	2-F02.A3	1-Dementia in other diseases classified elsewhere, mild, with mood disturbance
1-F02.A4	2-F02.A4	1-Dementia in other diseases classified elsewhere, mild, with anxiety
1-F02.B	2-F02.B	1-Dementia in other diseases classified elsewhere, moderate
1-F02.B0	2-F02.B0	1-Dementia in other diseases classified elsewhere, moderate, without behavioral disturbance, psychotic disturbance, mood disturbance, and anxiety
1-F02.B1	2-F02.B1	1-Dementia in other diseases classified elsewhere, moderate, with behavioral disturbance
1-F02.B11	2-F02.B11	1-Dementia in other diseases classified elsewhere, moderate, with agitation
1-F02.B18	2-F02.B18	1-Dementia in other diseases classified elsewhere, moderate, with other behavioral disturbance
1-F02.B2	2-F02.B2	1-Dementia in other diseases classified elsewhere, moderate, with psychotic disturbance
1-F02.B3	2-F02.B3	1-Dementia in other diseases classified elsewhere, moderate, with mood disturbance
1-F02.B4	2-F02.B4	1-Dementia in other diseases classified elsewhere, moderate, with anxiety
1-F02.C	2-F02.C	1-Dementia in other diseases classified elsewhere, severe
1-F02.C0	2-F02.C0	1-Dementia in other diseases classified elsewhere, severe, without behavioral disturbance, psychotic disturbance, mood disturbance, and anxiety
1-F02.C1	2-F02.C1	1-Dementia in other diseases classified elsewhere, severe, with behavioral disturbance
1-F02.C11	2-F02.C11	1-Dementia in other diseases classified elsewhere, severe, with agitation
1-F02.C18	2-F02.C18	1-Dementia in other diseases classified elsewhere, severe, with other behavioral disturbance
1-F02.C2	2-F02.C2	1-Dementia in other diseases classified elsewhere, severe, with psychotic disturbance
1-F02.C3	2-F02.C3	1-Dementia in other diseases classified elsewhere, severe, with mood disturbance
1-F02.C4	2-F02.C4	1-Dementia in other diseases classified elsewhere, severe, with anxiety
1-F03	2-F03	1-Unspecified dementia
1-F03.9	2-F03.9	1-Unspecified dementia, unspecified severity
1-F03.90	2-F03.90	1-Unspecified dementia, unspecified severity, without behavioral disturbance, psychotic disturbance, mood disturbance, and anxiety
1-F03.91	2-F03.91	1-Unspecified dementia, unspecified severity, with behavioral disturbance
1-F03.911	2-F03.911	1-Unspecified dementia, unspecified severity, with agitation
1-F03.918	2-F03.918	1-Unspecified dementia, unspecified severity, with other behavioral disturbance
1-F03.92	2-F03.92	1-Unspecified dementia, unspecified severity, with psychotic disturbance
1-F03.93	2-F03.93	1-Unspecified dementia, unspecified severity, with mood disturbance
1-F03.94	2-F03.94	1-Unspecified dementia, unspecified severity, with anxiety
1-F03.A	2-F03.A	1-Unspecified dementia, mild
1-F03.A0	2-F03.A0	1-Unspecified dementia, mild, without behavioral disturbance, psychotic disturbance, mood disturbance, and anxiety
1-F03.A1	2-F03.A1	1-Unspecified dementia, mild, with behavioral disturbance
1-F03.A11	2-F03.A11	1-Unspecified dementia, mild, with agitation
1-F03.A18	2-F03.A18	1-Unspecified dementia, mild, with other behavioral disturbance
1-F03.A2	2-F03.A2	1-Unspecified dementia, mild, with psychotic disturbance
1-F03.A3	2-F03.A3	1-Unspecified dementia, mild, with mood disturbance
1-F03.A4	2-F03.A4	1-Unspecified dementia, mild, with anxiety
1-F03.B	2-F03.B	1-Unspecified dementia, moderate
1-F03.B0	2-F03.B0	1-Unspecified dementia, moderate, without behavioral disturbance, psychotic disturbance, mood disturbance, and anxiety
1-F03.B1	2-F03.B1	1-Unspecified dementia, moderate, with behavioral disturbance
1-F03.B11	2-F03.B11	1-Unspecified dementia, moderate, with agitation
1-F03.B18	2-F03.B18	1-Unspecified dementia, moderate, with other behavioral disturbance
1-F03.B2	2-F03.B2	1-Unspecified dementia, moderate, with psychotic disturbance
1-F03.B3	2-F03.B3	1-Unspecified dementia, moderate, with mood disturbance
1-F03.B4	2-F03.B4	1-Unspecified dementia, moderate, with anxiety
1-F03.C	2-F03.C	1-Unspecified dementia, severe
1-F03.C0	2-F03.C0	1-Unspecified dementia, severe, without behavioral disturbance, psychotic disturbance, mood disturbance, and anxiety
1-F03.C1	2-F03.C1	1-Unspecified dementia, severe, with behavioral disturbance
1-F03.C11	2-F03.C11	1-Unspecified dementia, severe, with agitation
1-F03.C18	2-F03.C18	1-Unspecified dementia, severe, with other behavioral disturbance
1-F03.C2	2-F03.C2	1-Unspecified dementia, severe, with psychotic disturbance
1-F03.C3	2-F03.C3	1-Unspecified dementia, severe, with mood disturbance
1-F03.C4	2-F03.C4	1-Unspecified dementia, severe, with anxiety
1-F04	2-F04	1-Amnestic disorder due to known physiological condition
1-F05	2-F05	1-Delirium due to known physiological condition
1-F06	2-F06	1-Other mental disorders due to known physiological condition
1-F06.0	2-F06.0	1-Psychotic disorder with hallucinations due to known physiological condition
1-F06.1	2-F06.1	1-Catatonic disorder due to known physiological condition
1-F06.2	2-F06.2	1-Psychotic disorder with delusions due to known physiological condition
1-F06.3	2-F06.3	1-Mood disorder due to known physiological condition
1-F06.30	2-F06.30	1-Mood disorder due to known physiological condition, unspecified
1-F06.31	2-F06.31	1-Mood disorder due to known physiological condition with depressive features
1-F06.32	2-F06.32	1-Mood disorder due to known physiological condition with major depressive-like episode
1-F06.33	2-F06.33	1-Mood disorder due to known physiological condition with manic features
1-F06.34	2-F06.34	1-Mood disorder due to known physiological condition with mixed features
1-F06.4	2-F06.4	1-Anxiety disorder due to known physiological condition
1-F06.7	2-F06.7	1-Mild neurocognitive disorder due to known physiological condition
1-F06.70	2-F06.70	1-Mild neurocognitive disorder due to known physiological condition without behavioral disturbance
1-F06.71	2-F06.71	1-Mild neurocognitive disorder due to known physiological condition with behavioral disturbance
1-F06.8	2-F06.8	1-Other specified mental disorders due to known physiological condition
1-F07	2-F07	1-Personality and behavioral disorders due to known physiological condition
1-F07.0	2-F07.0	1-Personality change due to known physiological condition
1-F07.8	2-F07.8	1-Other personality and behavioral disorders due to known physiological condition
1-F07.81	2-F07.81	1-Postconcussional syndrome
1-F07.89	2-F07.89	1-Other personality and behavioral disorders due to known physiological condition
1-F07.9	2-F07.9	1-Unspecified personality and behavioral disorder due to known physiological condition
1-F09	2-F09	1-Unspecified mental disorder due to known physiological condition
1-F10-F19	2-F10-F19	1-Mental and behavioral disorders due to psychoactive substance use
1-F10	2-F10	1-Alcohol related disorders
1-F10.1	2-F10.1	1-Alcohol abuse
1-F10.10	2-F10.10	1-Alcohol abuse, uncomplicated
1-F10.11	2-F10.11	1-Alcohol abuse, in remission
1-F10.12	2-F10.12	1-Alcohol abuse with intoxication
1-F10.120	2-F10.120	1-Alcohol abuse with intoxication, uncomplicated
1-F10.121	2-F10.121	1-Alcohol abuse with intoxication delirium
1-F10.129	2-F10.129	1-Alcohol abuse with intoxication, unspecified
1-F10.13	2-F10.13	1-Alcohol abuse, with withdrawal
1-F10.130	2-F10.130	1-Alcohol abuse with withdrawal, uncomplicated
1-F10.131	2-F10.131	1-Alcohol abuse with withdrawal delirium
1-F10.132	2-F10.132	1-Alcohol abuse with withdrawal with perceptual disturbance
1-F10.139	2-F10.139	1-Alcohol abuse with withdrawal, unspecified
1-F10.14	2-F10.14	1-Alcohol abuse with alcohol-induced mood disorder
1-F10.15	2-F10.15	1-Alcohol abuse with alcohol-induced psychotic disorder
1-F10.150	2-F10.150	1-Alcohol abuse with alcohol-induced psychotic disorder with delusions
1-F10.151	2-F10.151	1-Alcohol abuse with alcohol-induced psychotic disorder with hallucinations
1-F10.159	2-F10.159	1-Alcohol abuse with alcohol-induced psychotic disorder, unspecified
1-F10.18	2-F10.18	1-Alcohol abuse with other alcohol-induced disorders
1-F10.180	2-F10.180	1-Alcohol abuse with alcohol-induced anxiety disorder
1-F10.181	2-F10.181	1-Alcohol abuse with alcohol-induced sexual dysfunction
1-F10.182	2-F10.182	1-Alcohol abuse with alcohol-induced sleep disorder
1-F10.188	2-F10.188	1-Alcohol abuse with other alcohol-induced disorder
1-F10.19	2-F10.19	1-Alcohol abuse with unspecified alcohol-induced disorder
1-F10.2	2-F10.2	1-Alcohol dependence
1-F10.20	2-F10.20	1-Alcohol dependence, uncomplicated
1-F10.21	2-F10.21	1-Alcohol dependence, in remission
1-F10.22	2-F10.22	1-Alcohol dependence with intoxication
1-F10.220	2-F10.220	1-Alcohol dependence with intoxication, uncomplicated
1-F10.221	2-F10.221	1-Alcohol dependence with intoxication delirium
1-F10.229	2-F10.229	1-Alcohol dependence with intoxication, unspecified
1-F10.23	2-F10.23	1-Alcohol dependence with withdrawal
1-F10.230	2-F10.230	1-Alcohol dependence with withdrawal, uncomplicated
1-F10.231	2-F10.231	1-Alcohol dependence with withdrawal delirium
1-F10.232	2-F10.232	1-Alcohol dependence with withdrawal with perceptual disturbance
1-F10.239	2-F10.239	1-Alcohol dependence with withdrawal, unspecified
1-F10.24	2-F10.24	1-Alcohol dependence with alcohol-induced mood disorder
1-F10.25	2-F10.25	1-Alcohol dependence with alcohol-induced psychotic disorder
1-F10.250	2-F10.250	1-Alcohol dependence with alcohol-induced psychotic disorder with delusions
1-F10.251	2-F10.251	1-Alcohol dependence with alcohol-induced psychotic disorder with hallucinations
1-F10.259	2-F10.259	1-Alcohol dependence with alcohol-induced psychotic disorder, unspecified
1-F10.26	2-F10.26	1-Alcohol dependence with alcohol-induced persisting amnestic disorder
1-F10.27	2-F10.27	1-Alcohol dependence with alcohol-induced persisting dementia
1-F10.28	2-F10.28	1-Alcohol dependence with other alcohol-induced disorders
1-F10.280	2-F10.280	1-Alcohol dependence with alcohol-induced anxiety disorder
1-F10.281	2-F10.281	1-Alcohol dependence with alcohol-induced sexual dysfunction
1-F10.282	2-F10.282	1-Alcohol dependence with alcohol-induced sleep disorder
1-F10.288	2-F10.288	1-Alcohol dependence with other alcohol-induced disorder
1-F10.29	2-F10.29	1-Alcohol dependence with unspecified alcohol-induced disorder
1-F10.9	2-F10.9	1-Alcohol use, unspecified
1-F10.90	2-F10.90	1-Alcohol use, unspecified, uncomplicated
1-F10.91	2-F10.91	1-Alcohol use, unspecified, in remission
1-F10.92	2-F10.92	1-Alcohol use, unspecified with intoxication
1-F10.920	2-F10.920	1-Alcohol use, unspecified with intoxication, uncomplicated
1-F10.921	2-F10.921	1-Alcohol use, unspecified with intoxication delirium
1-F10.929	2-F10.929	1-Alcohol use, unspecified with intoxication, unspecified
1-F10.93	2-F10.93	1-Alcohol use, unspecified with withdrawal
1-F10.930	2-F10.930	1-Alcohol use, unspecified with withdrawal, uncomplicated
1-F10.931	2-F10.931	1-Alcohol use, unspecified with withdrawal delirium
1-F10.932	2-F10.932	1-Alcohol use, unspecified with withdrawal with perceptual disturbance
1-F10.939	2-F10.939	1-Alcohol use, unspecified with withdrawal, unspecified
1-F10.94	2-F10.94	1-Alcohol use, unspecified with alcohol-induced mood disorder
1-F10.95	2-F10.95	1-Alcohol use, unspecified with alcohol-induced psychotic disorder
1-F10.950	2-F10.950	1-Alcohol use, unspecified with alcohol-induced psychotic disorder with delusions
1-F10.951	2-F10.951	1-Alcohol use, unspecified with alcohol-induced psychotic disorder with hallucinations
1-F10.959	2-F10.959	1-Alcohol use, unspecified with alcohol-induced psychotic disorder, unspecified
1-F10.96	2-F10.96	1-Alcohol use, unspecified with alcohol-induced persisting amnestic disorder
1-F10.97	2-F10.97	1-Alcohol use, unspecified with alcohol-induced persisting dementia
1-F10.98	2-F10.98	1-Alcohol use, unspecified with other alcohol-induced disorders
1-F10.980	2-F10.980	1-Alcohol use, unspecified with alcohol-induced anxiety disorder
1-F10.981	2-F10.981	1-Alcohol use, unspecified with alcohol-induced sexual dysfunction
1-F10.982	2-F10.982	1-Alcohol use, unspecified with alcohol-induced sleep disorder
1-F10.988	2-F10.988	1-Alcohol use, unspecified with other alcohol-induced disorder
1-F10.99	2-F10.99	1-Alcohol use, unspecified with unspecified alcohol-induced disorder
1-F11	2-F11	1-Opioid related disorders
1-F11.1	2-F11.1	1-Opioid abuse
1-F11.10	2-F11.10	1-Opioid abuse, uncomplicated
1-F11.11	2-F11.11	1-Opioid abuse, in remission
1-F11.12	2-F11.12	1-Opioid abuse with intoxication
1-F11.120	2-F11.120	1-Opioid abuse with intoxication, uncomplicated
1-F11.121	2-F11.121	1-Opioid abuse with intoxication delirium
1-F11.122	2-F11.122	1-Opioid abuse with intoxication with perceptual disturbance
1-F11.129	2-F11.129	1-Opioid abuse with intoxication, unspecified
1-F11.13	2-F11.13	1-Opioid abuse with withdrawal
1-F11.14	2-F11.14	1-Opioid abuse with opioid-induced mood disorder
1-F11.15	2-F11.15	1-Opioid abuse with opioid-induced psychotic disorder
1-F11.150	2-F11.150	1-Opioid abuse with opioid-induced psychotic disorder with delusions
1-F11.151	2-F11.151	1-Opioid abuse with opioid-induced psychotic disorder with hallucinations
1-F11.159	2-F11.159	1-Opioid abuse with opioid-induced psychotic disorder, unspecified
1-F11.18	2-F11.18	1-Opioid abuse with other opioid-induced disorder
1-F11.181	2-F11.181	1-Opioid abuse with opioid-induced sexual dysfunction
1-F11.182	2-F11.182	1-Opioid abuse with opioid-induced sleep disorder
1-F11.188	2-F11.188	1-Opioid abuse with other opioid-induced disorder
1-F11.19	2-F11.19	1-Opioid abuse with unspecified opioid-induced disorder
1-F11.2	2-F11.2	1-Opioid dependence
1-F11.20	2-F11.20	1-Opioid dependence, uncomplicated
1-F11.21	2-F11.21	1-Opioid dependence, in remission
1-F11.22	2-F11.22	1-Opioid dependence with intoxication
1-F11.220	2-F11.220	1-Opioid dependence with intoxication, uncomplicated
1-F11.221	2-F11.221	1-Opioid dependence with intoxication delirium
1-F11.222	2-F11.222	1-Opioid dependence with intoxication with perceptual disturbance
1-F11.229	2-F11.229	1-Opioid dependence with intoxication, unspecified
1-F11.23	2-F11.23	1-Opioid dependence with withdrawal
1-F11.24	2-F11.24	1-Opioid dependence with opioid-induced mood disorder
1-F11.25	2-F11.25	1-Opioid dependence with opioid-induced psychotic disorder
1-F11.250	2-F11.250	1-Opioid dependence with opioid-induced psychotic disorder with delusions
1-F11.251	2-F11.251	1-Opioid dependence with opioid-induced psychotic disorder with hallucinations
1-F11.259	2-F11.259	1-Opioid dependence with opioid-induced psychotic disorder, unspecified
1-F11.28	2-F11.28	1-Opioid dependence with other opioid-induced disorder
1-F11.281	2-F11.281	1-Opioid dependence with opioid-induced sexual dysfunction
1-F11.282	2-F11.282	1-Opioid dependence with opioid-induced sleep disorder
1-F11.288	2-F11.288	1-Opioid dependence with other opioid-induced disorder
1-F11.29	2-F11.29	1-Opioid dependence with unspecified opioid-induced disorder
1-F11.9	2-F11.9	1-Opioid use, unspecified
1-F11.90	2-F11.90	1-Opioid use, unspecified, uncomplicated
1-F11.91	2-F11.91	1-Opioid use, unspecified, in remission
1-F11.92	2-F11.92	1-Opioid use, unspecified with intoxication
1-F11.920	2-F11.920	1-Opioid use, unspecified with intoxication, uncomplicated
1-F11.921	2-F11.921	1-Opioid use, unspecified with intoxication delirium
1-F11.922	2-F11.922	1-Opioid use, unspecified with intoxication with perceptual disturbance
1-F11.929	2-F11.929	1-Opioid use, unspecified with intoxication, unspecified
1-F11.93	2-F11.93	1-Opioid use, unspecified with withdrawal
1-F11.94	2-F11.94	1-Opioid use, unspecified with opioid-induced mood disorder
1-F11.95	2-F11.95	1-Opioid use, unspecified with opioid-induced psychotic disorder
1-F11.950	2-F11.950	1-Opioid use, unspecified with opioid-induced psychotic disorder with delusions
1-F11.951	2-F11.951	1-Opioid use, unspecified with opioid-induced psychotic disorder with hallucinations
1-F11.959	2-F11.959	1-Opioid use, unspecified with opioid-induced psychotic disorder, unspecified
1-F11.98	2-F11.98	1-Opioid use, unspecified with other specified opioid-induced disorder
1-F11.981	2-F11.981	1-Opioid use, unspecified with opioid-induced sexual dysfunction
1-F11.982	2-F11.982	1-Opioid use, unspecified with opioid-induced sleep disorder
1-F11.988	2-F11.988	1-Opioid use, unspecified with other opioid-induced disorder
1-F11.99	2-F11.99	1-Opioid use, unspecified with unspecified opioid-induced disorder
1-F12	2-F12	1-Cannabis related disorders
1-F12.1	2-F12.1	1-Cannabis abuse
1-F12.10	2-F12.10	1-Cannabis abuse, uncomplicated
1-F12.11	2-F12.11	1-Cannabis abuse, in remission
1-F12.12	2-F12.12	1-Cannabis abuse with intoxication
1-F12.120	2-F12.120	1-Cannabis abuse with intoxication, uncomplicated
1-F12.121	2-F12.121	1-Cannabis abuse with intoxication delirium
1-F12.122	2-F12.122	1-Cannabis abuse with intoxication with perceptual disturbance
1-F12.129	2-F12.129	1-Cannabis abuse with intoxication, unspecified
1-F12.13	2-F12.13	1-Cannabis abuse with withdrawal
1-F12.15	2-F12.15	1-Cannabis abuse with psychotic disorder
1-F12.150	2-F12.150	1-Cannabis abuse with psychotic disorder with delusions
1-F12.151	2-F12.151	1-Cannabis abuse with psychotic disorder with hallucinations
1-F12.159	2-F12.159	1-Cannabis abuse with psychotic disorder, unspecified
1-F12.18	2-F12.18	1-Cannabis abuse with other cannabis-induced disorder
1-F12.180	2-F12.180	1-Cannabis abuse with cannabis-induced anxiety disorder
1-F12.188	2-F12.188	1-Cannabis abuse with other cannabis-induced disorder
1-F12.19	2-F12.19	1-Cannabis abuse with unspecified cannabis-induced disorder
1-F12.2	2-F12.2	1-Cannabis dependence
1-F12.20	2-F12.20	1-Cannabis dependence, uncomplicated
1-F12.21	2-F12.21	1-Cannabis dependence, in remission
1-F12.22	2-F12.22	1-Cannabis dependence with intoxication
1-F12.220	2-F12.220	1-Cannabis dependence with intoxication, uncomplicated
1-F12.221	2-F12.221	1-Cannabis dependence with intoxication delirium
1-F12.222	2-F12.222	1-Cannabis dependence with intoxication with perceptual disturbance
1-F12.229	2-F12.229	1-Cannabis dependence with intoxication, unspecified
1-F12.23	2-F12.23	1-Cannabis dependence with withdrawal
1-F12.25	2-F12.25	1-Cannabis dependence with psychotic disorder
1-F12.250	2-F12.250	1-Cannabis dependence with psychotic disorder with delusions
1-F12.251	2-F12.251	1-Cannabis dependence with psychotic disorder with hallucinations
1-F12.259	2-F12.259	1-Cannabis dependence with psychotic disorder, unspecified
1-F12.28	2-F12.28	1-Cannabis dependence with other cannabis-induced disorder
1-F12.280	2-F12.280	1-Cannabis dependence with cannabis-induced anxiety disorder
1-F12.288	2-F12.288	1-Cannabis dependence with other cannabis-induced disorder
1-F12.29	2-F12.29	1-Cannabis dependence with unspecified cannabis-induced disorder
1-F12.9	2-F12.9	1-Cannabis use, unspecified
1-F12.90	2-F12.90	1-Cannabis use, unspecified, uncomplicated
1-F12.91	2-F12.91	1-Cannabis use, unspecified, in remission
1-F12.92	2-F12.92	1-Cannabis use, unspecified with intoxication
1-F12.920	2-F12.920	1-Cannabis use, unspecified with intoxication, uncomplicated
1-F12.921	2-F12.921	1-Cannabis use, unspecified with intoxication delirium
1-F12.922	2-F12.922	1-Cannabis use, unspecified with intoxication with perceptual disturbance
1-F12.929	2-F12.929	1-Cannabis use, unspecified with intoxication, unspecified
1-F12.93	2-F12.93	1-Cannabis use, unspecified with withdrawal
1-F12.95	2-F12.95	1-Cannabis use, unspecified with psychotic disorder
1-F12.950	2-F12.950	1-Cannabis use, unspecified with psychotic disorder with delusions
1-F12.951	2-F12.951	1-Cannabis use, unspecified with psychotic disorder with hallucinations
1-F12.959	2-F12.959	1-Cannabis use, unspecified with psychotic disorder, unspecified
1-F12.98	2-F12.98	1-Cannabis use, unspecified with other cannabis-induced disorder
1-F12.980	2-F12.980	1-Cannabis use, unspecified with anxiety disorder
1-F12.988	2-F12.988	1-Cannabis use, unspecified with other cannabis-induced disorder
1-F12.99	2-F12.99	1-Cannabis use, unspecified with unspecified cannabis-induced disorder
1-F13	2-F13	1-Sedative, hypnotic, or anxiolytic related disorders
1-F13.1	2-F13.1	1-Sedative, hypnotic or anxiolytic-related abuse
1-F13.10	2-F13.10	1-Sedative, hypnotic or anxiolytic abuse, uncomplicated
1-F13.11	2-F13.11	1-Sedative, hypnotic or anxiolytic abuse, in remission
1-F13.12	2-F13.12	1-Sedative, hypnotic or anxiolytic abuse with intoxication
1-F13.120	2-F13.120	1-Sedative, hypnotic or anxiolytic abuse with intoxication, uncomplicated
1-F13.121	2-F13.121	1-Sedative, hypnotic or anxiolytic abuse with intoxication delirium
1-F13.129	2-F13.129	1-Sedative, hypnotic or anxiolytic abuse with intoxication, unspecified
1-F13.13	2-F13.13	1-Sedative, hypnotic or anxiolytic abuse with withdrawal
1-F13.130	2-F13.130	1-Sedative, hypnotic or anxiolytic abuse with withdrawal, uncomplicated
1-F13.131	2-F13.131	1-Sedative, hypnotic or anxiolytic abuse with withdrawal delirium
1-F13.132	2-F13.132	1-Sedative, hypnotic or anxiolytic abuse with withdrawal with perceptual disturbance
1-F13.139	2-F13.139	1-Sedative, hypnotic or anxiolytic abuse with withdrawal, unspecified
1-F13.14	2-F13.14	1-Sedative, hypnotic or anxiolytic abuse with sedative, hypnotic or anxiolytic-induced mood disorder
1-F13.15	2-F13.15	1-Sedative, hypnotic or anxiolytic abuse with sedative, hypnotic or anxiolytic-induced psychotic disorder
1-F13.150	2-F13.150	1-Sedative, hypnotic or anxiolytic abuse with sedative, hypnotic or anxiolytic-induced psychotic disorder with delusions
1-F13.151	2-F13.151	1-Sedative, hypnotic or anxiolytic abuse with sedative, hypnotic or anxiolytic-induced psychotic disorder with hallucinations
1-F13.159	2-F13.159	1-Sedative, hypnotic or anxiolytic abuse with sedative, hypnotic or anxiolytic-induced psychotic disorder, unspecified
1-F13.18	2-F13.18	1-Sedative, hypnotic or anxiolytic abuse with other sedative, hypnotic or anxiolytic-induced disorders
1-F13.180	2-F13.180	1-Sedative, hypnotic or anxiolytic abuse with sedative, hypnotic or anxiolytic-induced anxiety disorder
1-F13.181	2-F13.181	1-Sedative, hypnotic or anxiolytic abuse with sedative, hypnotic or anxiolytic-induced sexual dysfunction
1-F13.182	2-F13.182	1-Sedative, hypnotic or anxiolytic abuse with sedative, hypnotic or anxiolytic-induced sleep disorder
1-F13.188	2-F13.188	1-Sedative, hypnotic or anxiolytic abuse with other sedative, hypnotic or anxiolytic-induced disorder
1-F13.19	2-F13.19	1-Sedative, hypnotic or anxiolytic abuse with unspecified sedative, hypnotic or anxiolytic-induced disorder
1-F13.2	2-F13.2	1-Sedative, hypnotic or anxiolytic-related dependence
1-F13.20	2-F13.20	1-Sedative, hypnotic or anxiolytic dependence, uncomplicated
1-F13.21	2-F13.21	1-Sedative, hypnotic or anxiolytic dependence, in remission
1-F13.22	2-F13.22	1-Sedative, hypnotic or anxiolytic dependence with intoxication
1-F13.220	2-F13.220	1-Sedative, hypnotic or anxiolytic dependence with intoxication, uncomplicated
1-F13.221	2-F13.221	1-Sedative, hypnotic or anxiolytic dependence with intoxication delirium
1-F13.229	2-F13.229	1-Sedative, hypnotic or anxiolytic dependence with intoxication, unspecified
1-F13.23	2-F13.23	1-Sedative, hypnotic or anxiolytic dependence with withdrawal
1-F13.230	2-F13.230	1-Sedative, hypnotic or anxiolytic dependence with withdrawal, uncomplicated
1-F13.231	2-F13.231	1-Sedative, hypnotic or anxiolytic dependence with withdrawal delirium
1-F13.232	2-F13.232	1-Sedative, hypnotic or anxiolytic dependence with withdrawal with perceptual disturbance
1-F13.239	2-F13.239	1-Sedative, hypnotic or anxiolytic dependence with withdrawal, unspecified
1-F13.24	2-F13.24	1-Sedative, hypnotic or anxiolytic dependence with sedative, hypnotic or anxiolytic-induced mood disorder
1-F13.25	2-F13.25	1-Sedative, hypnotic or anxiolytic dependence with sedative, hypnotic or anxiolytic-induced psychotic disorder
1-F13.250	2-F13.250	1-Sedative, hypnotic or anxiolytic dependence with sedative, hypnotic or anxiolytic-induced psychotic disorder with delusions
1-F13.251	2-F13.251	1-Sedative, hypnotic or anxiolytic dependence with sedative, hypnotic or anxiolytic-induced psychotic disorder with hallucinations
1-F13.259	2-F13.259	1-Sedative, hypnotic or anxiolytic dependence with sedative, hypnotic or anxiolytic-induced psychotic disorder, unspecified
1-F13.26	2-F13.26	1-Sedative, hypnotic or anxiolytic dependence with sedative, hypnotic or anxiolytic-induced persisting amnestic disorder
1-F13.27	2-F13.27	1-Sedative, hypnotic or anxiolytic dependence with sedative, hypnotic or anxiolytic-induced persisting dementia
1-F13.28	2-F13.28	1-Sedative, hypnotic or anxiolytic dependence with other sedative, hypnotic or anxiolytic-induced disorders
1-F13.280	2-F13.280	1-Sedative, hypnotic or anxiolytic dependence with sedative, hypnotic or anxiolytic-induced anxiety disorder
1-F13.281	2-F13.281	1-Sedative, hypnotic or anxiolytic dependence with sedative, hypnotic or anxiolytic-induced sexual dysfunction
1-F13.282	2-F13.282	1-Sedative, hypnotic or anxiolytic dependence with sedative, hypnotic or anxiolytic-induced sleep disorder
1-F13.288	2-F13.288	1-Sedative, hypnotic or anxiolytic dependence with other sedative, hypnotic or anxiolytic-induced disorder
1-F13.29	2-F13.29	1-Sedative, hypnotic or anxiolytic dependence with unspecified sedative, hypnotic or anxiolytic-induced disorder
1-F13.9	2-F13.9	1-Sedative, hypnotic or anxiolytic-related use, unspecified
1-F13.90	2-F13.90	1-Sedative, hypnotic, or anxiolytic use, unspecified, uncomplicated
1-F13.91	2-F13.91	1-Sedative, hypnotic or anxiolytic use, unspecified, in remission
1-F13.92	2-F13.92	1-Sedative, hypnotic or anxiolytic use, unspecified with intoxication
1-F13.920	2-F13.920	1-Sedative, hypnotic or anxiolytic use, unspecified with intoxication, uncomplicated
1-F13.921	2-F13.921	1-Sedative, hypnotic or anxiolytic use, unspecified with intoxication delirium
1-F13.929	2-F13.929	1-Sedative, hypnotic or anxiolytic use, unspecified with intoxication, unspecified
1-F13.93	2-F13.93	1-Sedative, hypnotic or anxiolytic use, unspecified with withdrawal
1-F13.930	2-F13.930	1-Sedative, hypnotic or anxiolytic use, unspecified with withdrawal, uncomplicated
1-F13.931	2-F13.931	1-Sedative, hypnotic or anxiolytic use, unspecified with withdrawal delirium
1-F13.932	2-F13.932	1-Sedative, hypnotic or anxiolytic use, unspecified with withdrawal with perceptual disturbances
1-F13.939	2-F13.939	1-Sedative, hypnotic or anxiolytic use, unspecified with withdrawal, unspecified
1-F13.94	2-F13.94	1-Sedative, hypnotic or anxiolytic use, unspecified with sedative, hypnotic or anxiolytic-induced mood disorder
1-F13.95	2-F13.95	1-Sedative, hypnotic or anxiolytic use, unspecified with sedative, hypnotic or anxiolytic-induced psychotic disorder
1-F13.950	2-F13.950	1-Sedative, hypnotic or anxiolytic use, unspecified with sedative, hypnotic or anxiolytic-induced psychotic disorder with delusions
1-F13.951	2-F13.951	1-Sedative, hypnotic or anxiolytic use, unspecified with sedative, hypnotic or anxiolytic-induced psychotic disorder with hallucinations
1-F13.959	2-F13.959	1-Sedative, hypnotic or anxiolytic use, unspecified with sedative, hypnotic or anxiolytic-induced psychotic disorder, unspecified
1-F13.96	2-F13.96	1-Sedative, hypnotic or anxiolytic use, unspecified with sedative, hypnotic or anxiolytic-induced persisting amnestic disorder
1-F13.97	2-F13.97	1-Sedative, hypnotic or anxiolytic use, unspecified with sedative, hypnotic or anxiolytic-induced persisting dementia
1-F13.98	2-F13.98	1-Sedative, hypnotic or anxiolytic use, unspecified with other sedative, hypnotic or anxiolytic-induced disorders
1-F13.980	2-F13.980	1-Sedative, hypnotic or anxiolytic use, unspecified with sedative, hypnotic or anxiolytic-induced anxiety disorder
1-F13.981	2-F13.981	1-Sedative, hypnotic or anxiolytic use, unspecified with sedative, hypnotic or anxiolytic-induced sexual dysfunction
1-F13.982	2-F13.982	1-Sedative, hypnotic or anxiolytic use, unspecified with sedative, hypnotic or anxiolytic-induced sleep disorder
1-F13.988	2-F13.988	1-Sedative, hypnotic or anxiolytic use, unspecified with other sedative, hypnotic or anxiolytic-induced disorder
1-F13.99	2-F13.99	1-Sedative, hypnotic or anxiolytic use, unspecified with unspecified sedative, hypnotic or anxiolytic-induced disorder
1-F14	2-F14	1-Cocaine related disorders
1-F14.1	2-F14.1	1-Cocaine abuse
1-F14.10	2-F14.10	1-Cocaine abuse, uncomplicated
1-F14.11	2-F14.11	1-Cocaine abuse, in remission
1-F14.12	2-F14.12	1-Cocaine abuse with intoxication
1-F14.120	2-F14.120	1-Cocaine abuse with intoxication, uncomplicated
1-F14.121	2-F14.121	1-Cocaine abuse with intoxication with delirium
1-F14.122	2-F14.122	1-Cocaine abuse with intoxication with perceptual disturbance
1-F14.129	2-F14.129	1-Cocaine abuse with intoxication, unspecified
1-F14.13	2-F14.13	1-Cocaine abuse, unspecified with withdrawal
1-F14.14	2-F14.14	1-Cocaine abuse with cocaine-induced mood disorder
1-F14.15	2-F14.15	1-Cocaine abuse with cocaine-induced psychotic disorder
1-F14.150	2-F14.150	1-Cocaine abuse with cocaine-induced psychotic disorder with delusions
1-F14.151	2-F14.151	1-Cocaine abuse with cocaine-induced psychotic disorder with hallucinations
1-F14.159	2-F14.159	1-Cocaine abuse with cocaine-induced psychotic disorder, unspecified
1-F14.18	2-F14.18	1-Cocaine abuse with other cocaine-induced disorder
1-F14.180	2-F14.180	1-Cocaine abuse with cocaine-induced anxiety disorder
1-F14.181	2-F14.181	1-Cocaine abuse with cocaine-induced sexual dysfunction
1-F14.182	2-F14.182	1-Cocaine abuse with cocaine-induced sleep disorder
1-F14.188	2-F14.188	1-Cocaine abuse with other cocaine-induced disorder
1-F14.19	2-F14.19	1-Cocaine abuse with unspecified cocaine-induced disorder
1-F14.2	2-F14.2	1-Cocaine dependence
1-F14.20	2-F14.20	1-Cocaine dependence, uncomplicated
1-F14.21	2-F14.21	1-Cocaine dependence, in remission
1-F14.22	2-F14.22	1-Cocaine dependence with intoxication
1-F14.220	2-F14.220	1-Cocaine dependence with intoxication, uncomplicated
1-F14.221	2-F14.221	1-Cocaine dependence with intoxication delirium
1-F14.222	2-F14.222	1-Cocaine dependence with intoxication with perceptual disturbance
1-F14.229	2-F14.229	1-Cocaine dependence with intoxication, unspecified
1-F14.23	2-F14.23	1-Cocaine dependence with withdrawal
1-F14.24	2-F14.24	1-Cocaine dependence with cocaine-induced mood disorder
1-F14.25	2-F14.25	1-Cocaine dependence with cocaine-induced psychotic disorder
1-F14.250	2-F14.250	1-Cocaine dependence with cocaine-induced psychotic disorder with delusions
1-F14.251	2-F14.251	1-Cocaine dependence with cocaine-induced psychotic disorder with hallucinations
1-F14.259	2-F14.259	1-Cocaine dependence with cocaine-induced psychotic disorder, unspecified
1-F14.28	2-F14.28	1-Cocaine dependence with other cocaine-induced disorder
1-F14.280	2-F14.280	1-Cocaine dependence with cocaine-induced anxiety disorder
1-F14.281	2-F14.281	1-Cocaine dependence with cocaine-induced sexual dysfunction
1-F14.282	2-F14.282	1-Cocaine dependence with cocaine-induced sleep disorder
1-F14.288	2-F14.288	1-Cocaine dependence with other cocaine-induced disorder
1-F14.29	2-F14.29	1-Cocaine dependence with unspecified cocaine-induced disorder
1-F14.9	2-F14.9	1-Cocaine use, unspecified
1-F14.90	2-F14.90	1-Cocaine use, unspecified, uncomplicated
1-F14.91	2-F14.91	1-Cocaine use, unspecified, in remission
1-F14.92	2-F14.92	1-Cocaine use, unspecified with intoxication
1-F14.920	2-F14.920	1-Cocaine use, unspecified with intoxication, uncomplicated
1-F14.921	2-F14.921	1-Cocaine use, unspecified with intoxication delirium
1-F14.922	2-F14.922	1-Cocaine use, unspecified with intoxication with perceptual disturbance
1-F14.929	2-F14.929	1-Cocaine use, unspecified with intoxication, unspecified
1-F14.93	2-F14.93	1-Cocaine use, unspecified with withdrawal
1-F14.94	2-F14.94	1-Cocaine use, unspecified with cocaine-induced mood disorder
1-F14.95	2-F14.95	1-Cocaine use, unspecified with cocaine-induced psychotic disorder
1-F14.950	2-F14.950	1-Cocaine use, unspecified with cocaine-induced psychotic disorder with delusions
1-F14.951	2-F14.951	1-Cocaine use, unspecified with cocaine-induced psychotic disorder with hallucinations
1-F14.959	2-F14.959	1-Cocaine use, unspecified with cocaine-induced psychotic disorder, unspecified
1-F14.98	2-F14.98	1-Cocaine use, unspecified with other specified cocaine-induced disorder
1-F14.980	2-F14.980	1-Cocaine use, unspecified with cocaine-induced anxiety disorder
1-F14.981	2-F14.981	1-Cocaine use, unspecified with cocaine-induced sexual dysfunction
1-F14.982	2-F14.982	1-Cocaine use, unspecified with cocaine-induced sleep disorder
1-F14.988	2-F14.988	1-Cocaine use, unspecified with other cocaine-induced disorder
1-F14.99	2-F14.99	1-Cocaine use, unspecified with unspecified cocaine-induced disorder
1-F15	2-F15	1-Other stimulant related disorders
1-F15.1	2-F15.1	1-Other stimulant abuse
1-F15.10	2-F15.10	1-Other stimulant abuse, uncomplicated
1-F15.11	2-F15.11	1-Other stimulant abuse, in remission
1-F15.12	2-F15.12	1-Other stimulant abuse with intoxication
1-F15.120	2-F15.120	1-Other stimulant abuse with intoxication, uncomplicated
1-F15.121	2-F15.121	1-Other stimulant abuse with intoxication delirium
1-F15.122	2-F15.122	1-Other stimulant abuse with intoxication with perceptual disturbance
1-F15.129	2-F15.129	1-Other stimulant abuse with intoxication, unspecified
1-F15.13	2-F15.13	1-Other stimulant abuse with withdrawal
1-F15.14	2-F15.14	1-Other stimulant abuse with stimulant-induced mood disorder
1-F15.15	2-F15.15	1-Other stimulant abuse with stimulant-induced psychotic disorder
1-F15.150	2-F15.150	1-Other stimulant abuse with stimulant-induced psychotic disorder with delusions
1-F15.151	2-F15.151	1-Other stimulant abuse with stimulant-induced psychotic disorder with hallucinations
1-F15.159	2-F15.159	1-Other stimulant abuse with stimulant-induced psychotic disorder, unspecified
1-F15.18	2-F15.18	1-Other stimulant abuse with other stimulant-induced disorder
1-F15.180	2-F15.180	1-Other stimulant abuse with stimulant-induced anxiety disorder
1-F15.181	2-F15.181	1-Other stimulant abuse with stimulant-induced sexual dysfunction
1-F15.182	2-F15.182	1-Other stimulant abuse with stimulant-induced sleep disorder
1-F15.188	2-F15.188	1-Other stimulant abuse with other stimulant-induced disorder
1-F15.19	2-F15.19	1-Other stimulant abuse with unspecified stimulant-induced disorder
1-F15.2	2-F15.2	1-Other stimulant dependence
1-F15.20	2-F15.20	1-Other stimulant dependence, uncomplicated
1-F15.21	2-F15.21	1-Other stimulant dependence, in remission
1-F15.22	2-F15.22	1-Other stimulant dependence with intoxication
1-F15.220	2-F15.220	1-Other stimulant dependence with intoxication, uncomplicated
1-F15.221	2-F15.221	1-Other stimulant dependence with intoxication delirium
1-F15.222	2-F15.222	1-Other stimulant dependence with intoxication with perceptual disturbance
1-F15.229	2-F15.229	1-Other stimulant dependence with intoxication, unspecified
1-F15.23	2-F15.23	1-Other stimulant dependence with withdrawal
1-F15.24	2-F15.24	1-Other stimulant dependence with stimulant-induced mood disorder
1-F15.25	2-F15.25	1-Other stimulant dependence with stimulant-induced psychotic disorder
1-F15.250	2-F15.250	1-Other stimulant dependence with stimulant-induced psychotic disorder with delusions
1-F15.251	2-F15.251	1-Other stimulant dependence with stimulant-induced psychotic disorder with hallucinations
1-F15.259	2-F15.259	1-Other stimulant dependence with stimulant-induced psychotic disorder, unspecified
1-F15.28	2-F15.28	1-Other stimulant dependence with other stimulant-induced disorder
1-F15.280	2-F15.280	1-Other stimulant dependence with stimulant-induced anxiety disorder
1-F15.281	2-F15.281	1-Other stimulant dependence with stimulant-induced sexual dysfunction
1-F15.282	2-F15.282	1-Other stimulant dependence with stimulant-induced sleep disorder
1-F15.288	2-F15.288	1-Other stimulant dependence with other stimulant-induced disorder
1-F15.29	2-F15.29	1-Other stimulant dependence with unspecified stimulant-induced disorder
1-F15.9	2-F15.9	1-Other stimulant use, unspecified
1-F15.90	2-F15.90	1-Other stimulant use, unspecified, uncomplicated
1-F15.91	2-F15.91	1-Other stimulant use, unspecified, in remission
1-F15.92	2-F15.92	1-Other stimulant use, unspecified with intoxication
1-F15.920	2-F15.920	1-Other stimulant use, unspecified with intoxication, uncomplicated
1-F15.921	2-F15.921	1-Other stimulant use, unspecified with intoxication delirium
1-F15.922	2-F15.922	1-Other stimulant use, unspecified with intoxication with perceptual disturbance
1-F15.929	2-F15.929	1-Other stimulant use, unspecified with intoxication, unspecified
1-F15.93	2-F15.93	1-Other stimulant use, unspecified with withdrawal
1-F15.94	2-F15.94	1-Other stimulant use, unspecified with stimulant-induced mood disorder
1-F15.95	2-F15.95	1-Other stimulant use, unspecified with stimulant-induced psychotic disorder
1-F15.950	2-F15.950	1-Other stimulant use, unspecified with stimulant-induced psychotic disorder with delusions
1-F15.951	2-F15.951	1-Other stimulant use, unspecified with stimulant-induced psychotic disorder with hallucinations
1-F15.959	2-F15.959	1-Other stimulant use, unspecified with stimulant-induced psychotic disorder, unspecified
1-F15.98	2-F15.98	1-Other stimulant use, unspecified with other stimulant-induced disorder
1-F15.980	2-F15.980	1-Other stimulant use, unspecified with stimulant-induced anxiety disorder
1-F15.981	2-F15.981	1-Other stimulant use, unspecified with stimulant-induced sexual dysfunction
1-F15.982	2-F15.982	1-Other stimulant use, unspecified with stimulant-induced sleep disorder
1-F15.988	2-F15.988	1-Other stimulant use, unspecified with other stimulant-induced disorder
1-F15.99	2-F15.99	1-Other stimulant use, unspecified with unspecified stimulant-induced disorder
1-F16	2-F16	1-Hallucinogen related disorders
1-F16.1	2-F16.1	1-Hallucinogen abuse
1-F16.10	2-F16.10	1-Hallucinogen abuse, uncomplicated
1-F16.11	2-F16.11	1-Hallucinogen abuse, in remission
1-F16.12	2-F16.12	1-Hallucinogen abuse with intoxication
1-F16.120	2-F16.120	1-Hallucinogen abuse with intoxication, uncomplicated
1-F16.121	2-F16.121	1-Hallucinogen abuse with intoxication with delirium
1-F16.122	2-F16.122	1-Hallucinogen abuse with intoxication with perceptual disturbance
1-F16.129	2-F16.129	1-Hallucinogen abuse with intoxication, unspecified
1-F16.14	2-F16.14	1-Hallucinogen abuse with hallucinogen-induced mood disorder
1-F16.15	2-F16.15	1-Hallucinogen abuse with hallucinogen-induced psychotic disorder
1-F16.150	2-F16.150	1-Hallucinogen abuse with hallucinogen-induced psychotic disorder with delusions
1-F16.151	2-F16.151	1-Hallucinogen abuse with hallucinogen-induced psychotic disorder with hallucinations
1-F16.159	2-F16.159	1-Hallucinogen abuse with hallucinogen-induced psychotic disorder, unspecified
1-F16.18	2-F16.18	1-Hallucinogen abuse with other hallucinogen-induced disorder
1-F16.180	2-F16.180	1-Hallucinogen abuse with hallucinogen-induced anxiety disorder
1-F16.183	2-F16.183	1-Hallucinogen abuse with hallucinogen persisting perception disorder (flashbacks)
1-F16.188	2-F16.188	1-Hallucinogen abuse with other hallucinogen-induced disorder
1-F16.19	2-F16.19	1-Hallucinogen abuse with unspecified hallucinogen-induced disorder
1-F16.2	2-F16.2	1-Hallucinogen dependence
1-F16.20	2-F16.20	1-Hallucinogen dependence, uncomplicated
1-F16.21	2-F16.21	1-Hallucinogen dependence, in remission
1-F16.22	2-F16.22	1-Hallucinogen dependence with intoxication
1-F16.220	2-F16.220	1-Hallucinogen dependence with intoxication, uncomplicated
1-F16.221	2-F16.221	1-Hallucinogen dependence with intoxication with delirium
1-F16.229	2-F16.229	1-Hallucinogen dependence with intoxication, unspecified
1-F16.24	2-F16.24	1-Hallucinogen dependence with hallucinogen-induced mood disorder
1-F16.25	2-F16.25	1-Hallucinogen dependence with hallucinogen-induced psychotic disorder
1-F16.250	2-F16.250	1-Hallucinogen dependence with hallucinogen-induced psychotic disorder with delusions
1-F16.251	2-F16.251	1-Hallucinogen dependence with hallucinogen-induced psychotic disorder with hallucinations
1-F16.259	2-F16.259	1-Hallucinogen dependence with hallucinogen-induced psychotic disorder, unspecified
1-F16.28	2-F16.28	1-Hallucinogen dependence with other hallucinogen-induced disorder
1-F16.280	2-F16.280	1-Hallucinogen dependence with hallucinogen-induced anxiety disorder
1-F16.283	2-F16.283	1-Hallucinogen dependence with hallucinogen persisting perception disorder (flashbacks)
1-F16.288	2-F16.288	1-Hallucinogen dependence with other hallucinogen-induced disorder
1-F16.29	2-F16.29	1-Hallucinogen dependence with unspecified hallucinogen-induced disorder
1-F16.9	2-F16.9	1-Hallucinogen use, unspecified
1-F16.90	2-F16.90	1-Hallucinogen use, unspecified, uncomplicated
1-F16.91	2-F16.91	1-Hallucinogen use, unspecified, in remission
1-F16.92	2-F16.92	1-Hallucinogen use, unspecified with intoxication
1-F16.920	2-F16.920	1-Hallucinogen use, unspecified with intoxication, uncomplicated
1-F16.921	2-F16.921	1-Hallucinogen use, unspecified with intoxication with delirium
1-F16.929	2-F16.929	1-Hallucinogen use, unspecified with intoxication, unspecified
1-F16.94	2-F16.94	1-Hallucinogen use, unspecified with hallucinogen-induced mood disorder
1-F16.95	2-F16.95	1-Hallucinogen use, unspecified with hallucinogen-induced psychotic disorder
1-F16.950	2-F16.950	1-Hallucinogen use, unspecified with hallucinogen-induced psychotic disorder with delusions
1-F16.951	2-F16.951	1-Hallucinogen use, unspecified with hallucinogen-induced psychotic disorder with hallucinations
1-F16.959	2-F16.959	1-Hallucinogen use, unspecified with hallucinogen-induced psychotic disorder, unspecified
1-F16.98	2-F16.98	1-Hallucinogen use, unspecified with other specified hallucinogen-induced disorder
1-F16.980	2-F16.980	1-Hallucinogen use, unspecified with hallucinogen-induced anxiety disorder
1-F16.983	2-F16.983	1-Hallucinogen use, unspecified with hallucinogen persisting perception disorder (flashbacks)
1-F16.988	2-F16.988	1-Hallucinogen use, unspecified with other hallucinogen-induced disorder
1-F16.99	2-F16.99	1-Hallucinogen use, unspecified with unspecified hallucinogen-induced disorder
1-F17	2-F17	1-Nicotine dependence
1-F17.2	2-F17.2	1-Nicotine dependence
1-F17.20	2-F17.20	1-Nicotine dependence, unspecified
1-F17.200	2-F17.200	1-Nicotine dependence, unspecified, uncomplicated
1-F17.201	2-F17.201	1-Nicotine dependence, unspecified, in remission
1-F17.203	2-F17.203	1-Nicotine dependence unspecified, with withdrawal
1-F17.208	2-F17.208	1-Nicotine dependence, unspecified, with other nicotine-induced disorders
1-F17.209	2-F17.209	1-Nicotine dependence, unspecified, with unspecified nicotine-induced disorders
1-F17.21	2-F17.21	1-Nicotine dependence, cigarettes
1-F17.210	2-F17.210	1-Nicotine dependence, cigarettes, uncomplicated
1-F17.211	2-F17.211	1-Nicotine dependence, cigarettes, in remission
1-F17.213	2-F17.213	1-Nicotine dependence, cigarettes, with withdrawal
1-F17.218	2-F17.218	1-Nicotine dependence, cigarettes, with other nicotine-induced disorders
1-F17.219	2-F17.219	1-Nicotine dependence, cigarettes, with unspecified nicotine-induced disorders
1-F17.22	2-F17.22	1-Nicotine dependence, chewing tobacco
1-F17.220	2-F17.220	1-Nicotine dependence, chewing tobacco, uncomplicated
1-F17.221	2-F17.221	1-Nicotine dependence, chewing tobacco, in remission
1-F17.223	2-F17.223	1-Nicotine dependence, chewing tobacco, with withdrawal
1-F17.228	2-F17.228	1-Nicotine dependence, chewing tobacco, with other nicotine-induced disorders
1-F17.229	2-F17.229	1-Nicotine dependence, chewing tobacco, with unspecified nicotine-induced disorders
1-F17.29	2-F17.29	1-Nicotine dependence, other tobacco product
1-F17.290	2-F17.290	1-Nicotine dependence, other tobacco product, uncomplicated
1-F17.291	2-F17.291	1-Nicotine dependence, other tobacco product, in remission
1-F17.293	2-F17.293	1-Nicotine dependence, other tobacco product, with withdrawal
1-F17.298	2-F17.298	1-Nicotine dependence, other tobacco product, with other nicotine-induced disorders
1-F17.299	2-F17.299	1-Nicotine dependence, other tobacco product, with unspecified nicotine-induced disorders
1-F18	2-F18	1-Inhalant related disorders
1-F18.1	2-F18.1	1-Inhalant abuse
1-F18.10	2-F18.10	1-Inhalant abuse, uncomplicated
1-F18.11	2-F18.11	1-Inhalant abuse, in remission
1-F18.12	2-F18.12	1-Inhalant abuse with intoxication
1-F18.120	2-F18.120	1-Inhalant abuse with intoxication, uncomplicated
1-F18.121	2-F18.121	1-Inhalant abuse with intoxication delirium
1-F18.129	2-F18.129	1-Inhalant abuse with intoxication, unspecified
1-F18.14	2-F18.14	1-Inhalant abuse with inhalant-induced mood disorder
1-F18.15	2-F18.15	1-Inhalant abuse with inhalant-induced psychotic disorder
1-F18.150	2-F18.150	1-Inhalant abuse with inhalant-induced psychotic disorder with delusions
1-F18.151	2-F18.151	1-Inhalant abuse with inhalant-induced psychotic disorder with hallucinations
1-F18.159	2-F18.159	1-Inhalant abuse with inhalant-induced psychotic disorder, unspecified
1-F18.17	2-F18.17	1-Inhalant abuse with inhalant-induced dementia
1-F18.18	2-F18.18	1-Inhalant abuse with other inhalant-induced disorders
1-F18.180	2-F18.180	1-Inhalant abuse with inhalant-induced anxiety disorder
1-F18.188	2-F18.188	1-Inhalant abuse with other inhalant-induced disorder
1-F18.19	2-F18.19	1-Inhalant abuse with unspecified inhalant-induced disorder
1-F18.2	2-F18.2	1-Inhalant dependence
1-F18.20	2-F18.20	1-Inhalant dependence, uncomplicated
1-F18.21	2-F18.21	1-Inhalant dependence, in remission
1-F18.22	2-F18.22	1-Inhalant dependence with intoxication
1-F18.220	2-F18.220	1-Inhalant dependence with intoxication, uncomplicated
1-F18.221	2-F18.221	1-Inhalant dependence with intoxication delirium
1-F18.229	2-F18.229	1-Inhalant dependence with intoxication, unspecified
1-F18.24	2-F18.24	1-Inhalant dependence with inhalant-induced mood disorder
1-F18.25	2-F18.25	1-Inhalant dependence with inhalant-induced psychotic disorder
1-F18.250	2-F18.250	1-Inhalant dependence with inhalant-induced psychotic disorder with delusions
1-F18.251	2-F18.251	1-Inhalant dependence with inhalant-induced psychotic disorder with hallucinations
1-F18.259	2-F18.259	1-Inhalant dependence with inhalant-induced psychotic disorder, unspecified
1-F18.27	2-F18.27	1-Inhalant dependence with inhalant-induced dementia
1-F18.28	2-F18.28	1-Inhalant dependence with other inhalant-induced disorders
1-F18.280	2-F18.280	1-Inhalant dependence with inhalant-induced anxiety disorder
1-F18.288	2-F18.288	1-Inhalant dependence with other inhalant-induced disorder
1-F18.29	2-F18.29	1-Inhalant dependence with unspecified inhalant-induced disorder
1-F18.9	2-F18.9	1-Inhalant use, unspecified
1-F18.90	2-F18.90	1-Inhalant use, unspecified, uncomplicated
1-F18.91	2-F18.91	1-Inhalant use, unspecified, in remission
1-F18.92	2-F18.92	1-Inhalant use, unspecified with intoxication
1-F18.920	2-F18.920	1-Inhalant use, unspecified with intoxication, uncomplicated
1-F18.921	2-F18.921	1-Inhalant use, unspecified with intoxication with delirium
1-F18.929	2-F18.929	1-Inhalant use, unspecified with intoxication, unspecified
1-F18.94	2-F18.94	1-Inhalant use, unspecified with inhalant-induced mood disorder
1-F18.95	2-F18.95	1-Inhalant use, unspecified with inhalant-induced psychotic disorder
1-F18.950	2-F18.950	1-Inhalant use, unspecified with inhalant-induced psychotic disorder with delusions
1-F18.951	2-F18.951	1-Inhalant use, unspecified with inhalant-induced psychotic disorder with hallucinations
1-F18.959	2-F18.959	1-Inhalant use, unspecified with inhalant-induced psychotic disorder, unspecified
1-F18.97	2-F18.97	1-Inhalant use, unspecified with inhalant-induced persisting dementia
1-F18.98	2-F18.98	1-Inhalant use, unspecified with other inhalant-induced disorders
1-F18.980	2-F18.980	1-Inhalant use, unspecified with inhalant-induced anxiety disorder
1-F18.988	2-F18.988	1-Inhalant use, unspecified with other inhalant-induced disorder
1-F18.99	2-F18.99	1-Inhalant use, unspecified with unspecified inhalant-induced disorder
1-F19	2-F19	1-Other psychoactive substance related disorders
1-F19.1	2-F19.1	1-Other psychoactive substance abuse
1-F19.10	2-F19.10	1-Other psychoactive substance abuse, uncomplicated
1-F19.11	2-F19.11	1-Other psychoactive substance abuse, in remission
1-F19.12	2-F19.12	1-Other psychoactive substance abuse with intoxication
1-F19.120	2-F19.120	1-Other psychoactive substance abuse with intoxication, uncomplicated
1-F19.121	2-F19.121	1-Other psychoactive substance abuse with intoxication delirium
1-F19.122	2-F19.122	1-Other psychoactive substance abuse with intoxication with perceptual disturbances
1-F19.129	2-F19.129	1-Other psychoactive substance abuse with intoxication, unspecified
1-F19.13	2-F19.13	1-Other psychoactive substance abuse with withdrawal
1-F19.130	2-F19.130	1-Other psychoactive substance abuse with withdrawal, uncomplicated
1-F19.131	2-F19.131	1-Other psychoactive substance abuse with withdrawal delirium
1-F19.132	2-F19.132	1-Other psychoactive substance abuse with withdrawal with perceptual disturbance
1-F19.139	2-F19.139	1-Other psychoactive substance abuse with withdrawal, unspecified
1-F19.14	2-F19.14	1-Other psychoactive substance abuse with psychoactive substance-induced mood disorder
1-F19.15	2-F19.15	1-Other psychoactive substance abuse with psychoactive substance-induced psychotic disorder
1-F19.150	2-F19.150	1-Other psychoactive substance abuse with psychoactive substance-induced psychotic disorder with delusions
1-F19.151	2-F19.151	1-Other psychoactive substance abuse with psychoactive substance-induced psychotic disorder with hallucinations
1-F19.159	2-F19.159	1-Other psychoactive substance abuse with psychoactive substance-induced psychotic disorder, unspecified
1-F19.16	2-F19.16	1-Other psychoactive substance abuse with psychoactive substance-induced persisting amnestic disorder
1-F19.17	2-F19.17	1-Other psychoactive substance abuse with psychoactive substance-induced persisting dementia
1-F19.18	2-F19.18	1-Other psychoactive substance abuse with other psychoactive substance-induced disorders
1-F19.180	2-F19.180	1-Other psychoactive substance abuse with psychoactive substance-induced anxiety disorder
1-F19.181	2-F19.181	1-Other psychoactive substance abuse with psychoactive substance-induced sexual dysfunction
1-F19.182	2-F19.182	1-Other psychoactive substance abuse with psychoactive substance-induced sleep disorder
1-F19.188	2-F19.188	1-Other psychoactive substance abuse with other psychoactive substance-induced disorder
1-F19.19	2-F19.19	1-Other psychoactive substance abuse with unspecified psychoactive substance-induced disorder
1-F19.2	2-F19.2	1-Other psychoactive substance dependence
1-F19.20	2-F19.20	1-Other psychoactive substance dependence, uncomplicated
1-F19.21	2-F19.21	1-Other psychoactive substance dependence, in remission
1-F19.22	2-F19.22	1-Other psychoactive substance dependence with intoxication
1-F19.220	2-F19.220	1-Other psychoactive substance dependence with intoxication, uncomplicated
1-F19.221	2-F19.221	1-Other psychoactive substance dependence with intoxication delirium
1-F19.222	2-F19.222	1-Other psychoactive substance dependence with intoxication with perceptual disturbance
1-F19.229	2-F19.229	1-Other psychoactive substance dependence with intoxication, unspecified
1-F19.23	2-F19.23	1-Other psychoactive substance dependence with withdrawal
1-F19.230	2-F19.230	1-Other psychoactive substance dependence with withdrawal, uncomplicated
1-F19.231	2-F19.231	1-Other psychoactive substance dependence with withdrawal delirium
1-F19.232	2-F19.232	1-Other psychoactive substance dependence with withdrawal with perceptual disturbance
1-F19.239	2-F19.239	1-Other psychoactive substance dependence with withdrawal, unspecified
1-F19.24	2-F19.24	1-Other psychoactive substance dependence with psychoactive substance-induced mood disorder
1-F19.25	2-F19.25	1-Other psychoactive substance dependence with psychoactive substance-induced psychotic disorder
1-F19.250	2-F19.250	1-Other psychoactive substance dependence with psychoactive substance-induced psychotic disorder with delusions
1-F19.251	2-F19.251	1-Other psychoactive substance dependence with psychoactive substance-induced psychotic disorder with hallucinations
1-F19.259	2-F19.259	1-Other psychoactive substance dependence with psychoactive substance-induced psychotic disorder, unspecified
1-F19.26	2-F19.26	1-Other psychoactive substance dependence with psychoactive substance-induced persisting amnestic disorder
1-F19.27	2-F19.27	1-Other psychoactive substance dependence with psychoactive substance-induced persisting dementia
1-F19.28	2-F19.28	1-Other psychoactive substance dependence with other psychoactive substance-induced disorders
1-F19.280	2-F19.280	1-Other psychoactive substance dependence with psychoactive substance-induced anxiety disorder
1-F19.281	2-F19.281	1-Other psychoactive substance dependence with psychoactive substance-induced sexual dysfunction
1-F19.282	2-F19.282	1-Other psychoactive substance dependence with psychoactive substance-induced sleep disorder
1-F19.288	2-F19.288	1-Other psychoactive substance dependence with other psychoactive substance-induced disorder
1-F19.29	2-F19.29	1-Other psychoactive substance dependence with unspecified psychoactive substance-induced disorder
1-F19.9	2-F19.9	1-Other psychoactive substance use, unspecified
1-F19.90	2-F19.90	1-Other psychoactive substance use, unspecified, uncomplicated
1-F19.91	2-F19.91	1-Other psychoactive substance use, unspecified, in remission
1-F19.92	2-F19.92	1-Other psychoactive substance use, unspecified with intoxication
1-F19.920	2-F19.920	1-Other psychoactive substance use, unspecified with intoxication, uncomplicated
1-F19.921	2-F19.921	1-Other psychoactive substance use, unspecified with intoxication with delirium
1-F19.922	2-F19.922	1-Other psychoactive substance use, unspecified with intoxication with perceptual disturbance
1-F19.929	2-F19.929	1-Other psychoactive substance use, unspecified with intoxication, unspecified
1-F19.93	2-F19.93	1-Other psychoactive substance use, unspecified with withdrawal
1-F19.930	2-F19.930	1-Other psychoactive substance use, unspecified with withdrawal, uncomplicated
1-F19.931	2-F19.931	1-Other psychoactive substance use, unspecified with withdrawal delirium
1-F19.932	2-F19.932	1-Other psychoactive substance use, unspecified with withdrawal with perceptual disturbance
1-F19.939	2-F19.939	1-Other psychoactive substance use, unspecified with withdrawal, unspecified
1-F19.94	2-F19.94	1-Other psychoactive substance use, unspecified with psychoactive substance-induced mood disorder
1-F19.95	2-F19.95	1-Other psychoactive substance use, unspecified with psychoactive substance-induced psychotic disorder
1-F19.950	2-F19.950	1-Other psychoactive substance use, unspecified with psychoactive substance-induced psychotic disorder with delusions
1-F19.951	2-F19.951	1-Other psychoactive substance use, unspecified with psychoactive substance-induced psychotic disorder with hallucinations
1-F19.959	2-F19.959	1-Other psychoactive substance use, unspecified with psychoactive substance-induced psychotic disorder, unspecified
1-F19.96	2-F19.96	1-Other psychoactive substance use, unspecified with psychoactive substance-induced persisting amnestic disorder
1-F19.97	2-F19.97	1-Other psychoactive substance use, unspecified with psychoactive substance-induced persisting dementia
1-F19.98	2-F19.98	1-Other psychoactive substance use, unspecified with other psychoactive substance-induced disorders
1-F19.980	2-F19.980	1-Other psychoactive substance use, unspecified with psychoactive substance-induced anxiety disorder
1-F19.981	2-F19.981	1-Other psychoactive substance use, unspecified with psychoactive substance-induced sexual dysfunction
1-F19.982	2-F19.982	1-Other psychoactive substance use, unspecified with psychoactive substance-induced sleep disorder
1-F19.988	2-F19.988	1-Other psychoactive substance use, unspecified with other psychoactive substance-induced disorder
1-F19.99	2-F19.99	1-Other psychoactive substance use, unspecified with unspecified psychoactive substance-induced disorder
1-F20-F29	2-F20-F29	1-Schizophrenia, schizotypal, delusional, and other non-mood psychotic disorders
1-F20	2-F20	1-Schizophrenia
1-F20.0	2-F20.0	1-Paranoid schizophrenia
1-F20.1	2-F20.1	1-Disorganized schizophrenia
1-F20.2	2-F20.2	1-Catatonic schizophrenia
1-F20.3	2-F20.3	1-Undifferentiated schizophrenia
1-F20.5	2-F20.5	1-Residual schizophrenia
1-F20.8	2-F20.8	1-Other schizophrenia
1-F20.81	2-F20.81	1-Schizophreniform disorder
1-F20.89	2-F20.89	1-Other schizophrenia
1-F20.9	2-F20.9	1-Schizophrenia, unspecified
1-F21	2-F21	1-Schizotypal disorder
1-F22	2-F22	1-Delusional disorders
1-F23	2-F23	1-Brief psychotic disorder
1-F24	2-F24	1-Shared psychotic disorder
1-F25	2-F25	1-Schizoaffective disorders
1-F25.0	2-F25.0	1-Schizoaffective disorder, bipolar type
1-F25.1	2-F25.1	1-Schizoaffective disorder, depressive type
1-F25.8	2-F25.8	1-Other schizoaffective disorders
1-F25.9	2-F25.9	1-Schizoaffective disorder, unspecified
1-F28	2-F28	1-Other psychotic disorder not due to a substance or known physiological condition
1-F29	2-F29	1-Unspecified psychosis not due to a substance or known physiological condition
1-F30-F39	2-F30-F39	1-Mood [affective] disorders
1-F30	2-F30	1-Manic episode
1-F30.1	2-F30.1	1-Manic episode without psychotic symptoms
1-F30.10	2-F30.10	1-Manic episode without psychotic symptoms, unspecified
1-F30.11	2-F30.11	1-Manic episode without psychotic symptoms, mild
1-F30.12	2-F30.12	1-Manic episode without psychotic symptoms, moderate
1-F30.13	2-F30.13	1-Manic episode, severe, without psychotic symptoms
1-F30.2	2-F30.2	1-Manic episode, severe with psychotic symptoms
1-F30.3	2-F30.3	1-Manic episode in partial remission
1-F30.4	2-F30.4	1-Manic episode in full remission
1-F30.8	2-F30.8	1-Other manic episodes
1-F30.9	2-F30.9	1-Manic episode, unspecified
1-F31	2-F31	1-Bipolar disorder
1-F31.0	2-F31.0	1-Bipolar disorder, current episode hypomanic
1-F31.1	2-F31.1	1-Bipolar disorder, current episode manic without psychotic features
1-F31.10	2-F31.10	1-Bipolar disorder, current episode manic without psychotic features, unspecified
1-F31.11	2-F31.11	1-Bipolar disorder, current episode manic without psychotic features, mild
1-F31.12	2-F31.12	1-Bipolar disorder, current episode manic without psychotic features, moderate
1-F31.13	2-F31.13	1-Bipolar disorder, current episode manic without psychotic features, severe
1-F31.2	2-F31.2	1-Bipolar disorder, current episode manic severe with psychotic features
1-F31.3	2-F31.3	1-Bipolar disorder, current episode depressed, mild or moderate severity
1-F31.30	2-F31.30	1-Bipolar disorder, current episode depressed, mild or moderate severity, unspecified
1-F31.31	2-F31.31	1-Bipolar disorder, current episode depressed, mild
1-F31.32	2-F31.32	1-Bipolar disorder, current episode depressed, moderate
1-F31.4	2-F31.4	1-Bipolar disorder, current episode depressed, severe, without psychotic features
1-F31.5	2-F31.5	1-Bipolar disorder, current episode depressed, severe, with psychotic features
1-F31.6	2-F31.6	1-Bipolar disorder, current episode mixed
1-F31.60	2-F31.60	1-Bipolar disorder, current episode mixed, unspecified
1-F31.61	2-F31.61	1-Bipolar disorder, current episode mixed, mild
1-F31.62	2-F31.62	1-Bipolar disorder, current episode mixed, moderate
1-F31.63	2-F31.63	1-Bipolar disorder, current episode mixed, severe, without psychotic features
1-F31.64	2-F31.64	1-Bipolar disorder, current episode mixed, severe, with psychotic features
1-F31.7	2-F31.7	1-Bipolar disorder, currently in remission
1-F31.70	2-F31.70	1-Bipolar disorder, currently in remission, most recent episode unspecified
1-F31.71	2-F31.71	1-Bipolar disorder, in partial remission, most recent episode hypomanic
1-F31.72	2-F31.72	1-Bipolar disorder, in full remission, most recent episode hypomanic
1-F31.73	2-F31.73	1-Bipolar disorder, in partial remission, most recent episode manic
1-F31.74	2-F31.74	1-Bipolar disorder, in full remission, most recent episode manic
1-F31.75	2-F31.75	1-Bipolar disorder, in partial remission, most recent episode depressed
1-F31.76	2-F31.76	1-Bipolar disorder, in full remission, most recent episode depressed
1-F31.77	2-F31.77	1-Bipolar disorder, in partial remission, most recent episode mixed
1-F31.78	2-F31.78	1-Bipolar disorder, in full remission, most recent episode mixed
1-F31.8	2-F31.8	1-Other bipolar disorders
1-F31.81	2-F31.81	1-Bipolar II disorder
1-F31.89	2-F31.89	1-Other bipolar disorder
1-F31.9	2-F31.9	1-Bipolar disorder, unspecified
1-F32	2-F32	1-Depressive episode
1-F32.0	2-F32.0	1-Major depressive disorder, single episode, mild
1-F32.1	2-F32.1	1-Major depressive disorder, single episode, moderate
1-F32.2	2-F32.2	1-Major depressive disorder, single episode, severe without psychotic features
1-F32.3	2-F32.3	1-Major depressive disorder, single episode, severe with psychotic features
1-F32.4	2-F32.4	1-Major depressive disorder, single episode, in partial remission
1-F32.5	2-F32.5	1-Major depressive disorder, single episode, in full remission
1-F32.8	2-F32.8	1-Other depressive episodes
1-F32.81	2-F32.81	1-Premenstrual dysphoric disorder
1-F32.89	2-F32.89	1-Other specified depressive episodes
1-F32.9	2-F32.9	1-Major depressive disorder, single episode, unspecified
1-F32.A	2-F32.A	1-Depression, unspecified
1-F33	2-F33	1-Major depressive disorder, recurrent
1-F33.0	2-F33.0	1-Major depressive disorder, recurrent, mild
1-F33.1	2-F33.1	1-Major depressive disorder, recurrent, moderate
1-F33.2	2-F33.2	1-Major depressive disorder, recurrent severe without psychotic features
1-F33.3	2-F33.3	1-Major depressive disorder, recurrent, severe with psychotic symptoms
1-F33.4	2-F33.4	1-Major depressive disorder, recurrent, in remission
1-F33.40	2-F33.40	1-Major depressive disorder, recurrent, in remission, unspecified
1-F33.41	2-F33.41	1-Major depressive disorder, recurrent, in partial remission
1-F33.42	2-F33.42	1-Major depressive disorder, recurrent, in full remission
1-F33.8	2-F33.8	1-Other recurrent depressive disorders
1-F33.9	2-F33.9	1-Major depressive disorder, recurrent, unspecified
1-F34	2-F34	1-Persistent mood [affective] disorders
1-F34.0	2-F34.0	1-Cyclothymic disorder
1-F34.1	2-F34.1	1-Dysthymic disorder
1-F34.8	2-F34.8	1-Other persistent mood [affective] disorders
1-F34.81	2-F34.81	1-Disruptive mood dysregulation disorder
1-F34.89	2-F34.89	1-Other specified persistent mood disorders
1-F34.9	2-F34.9	1-Persistent mood [affective] disorder, unspecified
1-F39	2-F39	1-Unspecified mood [affective] disorder
1-F40-F48	2-F40-F48	1-Anxiety, dissociative, stress-related, somatoform and other nonpsychotic mental disorders
1-F40	2-F40	1-Phobic anxiety disorders
1-F40.0	2-F40.0	1-Agoraphobia
1-F40.00	2-F40.00	1-Agoraphobia, unspecified
1-F40.01	2-F40.01	1-Agoraphobia with panic disorder
1-F40.02	2-F40.02	1-Agoraphobia without panic disorder
1-F40.1	2-F40.1	1-Social phobias
1-F40.10	2-F40.10	1-Social phobia, unspecified
1-F40.11	2-F40.11	1-Social phobia, generalized
1-F40.2	2-F40.2	1-Specific (isolated) phobias
1-F40.21	2-F40.21	1-Animal type phobia
1-F40.210	2-F40.210	1-Arachnophobia
1-F40.218	2-F40.218	1-Other animal type phobia
1-F40.22	2-F40.22	1-Natural environment type phobia
1-F40.220	2-F40.220	1-Fear of thunderstorms
1-F40.228	2-F40.228	1-Other natural environment type phobia
1-F40.23	2-F40.23	1-Blood, injection, injury type phobia
1-F40.230	2-F40.230	1-Fear of blood
1-F40.231	2-F40.231	1-Fear of injections and transfusions
1-F40.232	2-F40.232	1-Fear of other medical care
1-F40.233	2-F40.233	1-Fear of injury
1-F40.24	2-F40.24	1-Situational type phobia
1-F40.240	2-F40.240	1-Claustrophobia
1-F40.241	2-F40.241	1-Acrophobia
1-F40.242	2-F40.242	1-Fear of bridges
1-F40.243	2-F40.243	1-Fear of flying
1-F40.248	2-F40.248	1-Other situational type phobia
1-F40.29	2-F40.29	1-Other specified phobia
1-F40.290	2-F40.290	1-Androphobia
1-F40.291	2-F40.291	1-Gynephobia
1-F40.298	2-F40.298	1-Other specified phobia
1-F40.8	2-F40.8	1-Other phobic anxiety disorders
1-F40.9	2-F40.9	1-Phobic anxiety disorder, unspecified
1-F41	2-F41	1-Other anxiety disorders
1-F41.0	2-F41.0	1-Panic disorder [episodic paroxysmal anxiety]
1-F41.1	2-F41.1	1-Generalized anxiety disorder
1-F41.3	2-F41.3	1-Other mixed anxiety disorders
1-F41.8	2-F41.8	1-Other specified anxiety disorders
1-F41.9	2-F41.9	1-Anxiety disorder, unspecified
1-F42	2-F42	1-Obsessive-compulsive disorder
1-F42.2	2-F42.2	1-Mixed obsessional thoughts and acts
1-F42.3	2-F42.3	1-Hoarding disorder
1-F42.4	2-F42.4	1-Excoriation (skin-picking) disorder
1-F42.8	2-F42.8	1-Other obsessive-compulsive disorder
1-F42.9	2-F42.9	1-Obsessive-compulsive disorder, unspecified
1-F43	2-F43	1-Reaction to severe stress, and adjustment disorders
1-F43.0	2-F43.0	1-Acute stress reaction
1-F43.1	2-F43.1	1-Post-traumatic stress disorder (PTSD)
1-F43.10	2-F43.10	1-Post-traumatic stress disorder, unspecified
1-F43.11	2-F43.11	1-Post-traumatic stress disorder, acute
1-F43.12	2-F43.12	1-Post-traumatic stress disorder, chronic
1-F43.2	2-F43.2	1-Adjustment disorders
1-F43.20	2-F43.20	1-Adjustment disorder, unspecified
1-F43.21	2-F43.21	1-Adjustment disorder with depressed mood
1-F43.22	2-F43.22	1-Adjustment disorder with anxiety
1-F43.23	2-F43.23	1-Adjustment disorder with mixed anxiety and depressed mood
1-F43.24	2-F43.24	1-Adjustment disorder with disturbance of conduct
1-F43.25	2-F43.25	1-Adjustment disorder with mixed disturbance of emotions and conduct
1-F43.29	2-F43.29	1-Adjustment disorder with other symptoms
1-F43.8	2-F43.8	1-Other reactions to severe stress
1-F43.81	2-F43.81	1-Prolonged grief disorder
1-F43.89	2-F43.89	1-Other reactions to severe stress
1-F43.9	2-F43.9	1-Reaction to severe stress, unspecified
1-F44	2-F44	1-Dissociative and conversion disorders
1-F44.0	2-F44.0	1-Dissociative amnesia
1-F44.1	2-F44.1	1-Dissociative fugue
1-F44.2	2-F44.2	1-Dissociative stupor
1-F44.4	2-F44.4	1-Conversion disorder with motor symptom or deficit
1-F44.5	2-F44.5	1-Conversion disorder with seizures or convulsions
1-F44.6	2-F44.6	1-Conversion disorder with sensory symptom or deficit
1-F44.7	2-F44.7	1-Conversion disorder with mixed symptom presentation
1-F44.8	2-F44.8	1-Other dissociative and conversion disorders
1-F44.81	2-F44.81	1-Dissociative identity disorder
1-F44.89	2-F44.89	1-Other dissociative and conversion disorders
1-F44.9	2-F44.9	1-Dissociative and conversion disorder, unspecified
1-F45	2-F45	1-Somatoform disorders
1-F45.0	2-F45.0	1-Somatization disorder
1-F45.1	2-F45.1	1-Undifferentiated somatoform disorder
1-F45.2	2-F45.2	1-Hypochondriacal disorders
1-F45.20	2-F45.20	1-Hypochondriacal disorder, unspecified
1-F45.21	2-F45.21	1-Hypochondriasis
1-F45.22	2-F45.22	1-Body dysmorphic disorder
1-F45.29	2-F45.29	1-Other hypochondriacal disorders
1-F45.4	2-F45.4	1-Pain disorders related to psychological factors
1-F45.41	2-F45.41	1-Pain disorder exclusively related to psychological factors
1-F45.42	2-F45.42	1-Pain disorder with related psychological factors
1-F45.8	2-F45.8	1-Other somatoform disorders
1-F45.9	2-F45.9	1-Somatoform disorder, unspecified
1-F48	2-F48	1-Other nonpsychotic mental disorders
1-F48.1	2-F48.1	1-Depersonalization-derealization syndrome
1-F48.2	2-F48.2	1-Pseudobulbar affect
1-F48.8	2-F48.8	1-Other specified nonpsychotic mental disorders
1-F48.9	2-F48.9	1-Nonpsychotic mental disorder, unspecified
1-F50-F59	2-F50-F59	1-Behavioral syndromes associated with physiological disturbances and physical factors
1-F50	2-F50	1-Eating disorders
1-F50.0	2-F50.0	1-Anorexia nervosa
1-F50.00	2-F50.00	1-Anorexia nervosa, unspecified
1-F50.01	2-F50.01	1-Anorexia nervosa, restricting type
1-F50.010	2-F50.010	1-Anorexia nervosa, restricting type, mild
1-F50.011	2-F50.011	1-Anorexia nervosa, restricting type, moderate
1-F50.012	2-F50.012	1-Anorexia nervosa, restricting type, severe
1-F50.013	2-F50.013	1-Anorexia nervosa, restricting type, extreme
1-F50.014	2-F50.014	1-Anorexia nervosa, restricting type, in remission
1-F50.019	2-F50.019	1-Anorexia nervosa, restricting type, unspecified
1-F50.02	2-F50.02	1-Anorexia nervosa, binge eating/purging type
1-F50.020	2-F50.020	1-Anorexia nervosa, binge eating/purging type, mild
1-F50.021	2-F50.021	1-Anorexia nervosa, binge eating/purging type, moderate
1-F50.022	2-F50.022	1-Anorexia nervosa, binge eating/purging type, severe
1-F50.023	2-F50.023	1-Anorexia nervosa, binge eating/purging type, extreme
1-F50.024	2-F50.024	1-Anorexia nervosa, binge eating/purging type, in remission
1-F50.029	2-F50.029	1-Anorexia nervosa, binge eating/purging type, unspecified
1-F50.2	2-F50.2	1-Bulimia nervosa
1-F50.20	2-F50.20	1-Bulimia nervosa, unspecified
1-F50.21	2-F50.21	1-Bulimia nervosa, mild
1-F50.22	2-F50.22	1-Bulimia nervosa, moderate
1-F50.23	2-F50.23	1-Bulimia nervosa, severe
1-F50.24	2-F50.24	1-Bulimia nervosa, extreme
1-F50.25	2-F50.25	1-Bulimia nervosa, in remission
1-F50.8	2-F50.8	1-Other eating disorders
1-F50.81	2-F50.81	1-Binge eating disorder
1-F50.810	2-F50.810	1-Binge eating disorder, mild
1-F50.811	2-F50.811	1-Binge eating disorder, moderate
1-F50.812	2-F50.812	1-Binge eating disorder, severe
1-F50.813	2-F50.813	1-Binge eating disorder, extreme
1-F50.814	2-F50.814	1-Binge eating disorder, in remission
1-F50.819	2-F50.819	1-Binge eating disorder, unspecified
1-F50.82	2-F50.82	1-Avoidant/restrictive food intake disorder
1-F50.83	2-F50.83	1-Pica in adults
1-F50.84	2-F50.84	1-Rumination disorder in adults
1-F50.89	2-F50.89	1-Other specified eating disorder
1-F50.9	2-F50.9	1-Eating disorder, unspecified
1-F51	2-F51	1-Sleep disorders not due to a substance or known physiological condition
1-F51.0	2-F51.0	1-Insomnia not due to a substance or known physiological condition
1-F51.01	2-F51.01	1-Primary insomnia
1-F51.02	2-F51.02	1-Adjustment insomnia
1-F51.03	2-F51.03	1-Paradoxical insomnia
1-F51.04	2-F51.04	1-Psychophysiologic insomnia
1-F51.05	2-F51.05	1-Insomnia due to other mental disorder
1-F51.09	2-F51.09	1-Other insomnia not due to a substance or known physiological condition
1-F51.1	2-F51.1	1-Hypersomnia not due to a substance or known physiological condition
1-F51.11	2-F51.11	1-Primary hypersomnia
1-F51.12	2-F51.12	1-Insufficient sleep syndrome
1-F51.13	2-F51.13	1-Hypersomnia due to other mental disorder
1-F51.19	2-F51.19	1-Other hypersomnia not due to a substance or known physiological condition
1-F51.3	2-F51.3	1-Sleepwalking [somnambulism]
1-F51.4	2-F51.4	1-Sleep terrors [night terrors]
1-F51.5	2-F51.5	1-Nightmare disorder
1-F51.8	2-F51.8	1-Other sleep disorders not due to a substance or known physiological condition
1-F51.9	2-F51.9	1-Sleep disorder not due to a substance or known physiological condition, unspecified
1-F52	2-F52	1-Sexual dysfunction not due to a substance or known physiological condition
1-F52.0	2-F52.0	1-Hypoactive sexual desire disorder
1-F52.1	2-F52.1	1-Sexual aversion disorder
1-F52.2	2-F52.2	1-Sexual arousal disorders
1-F52.21	2-F52.21	1-Male erectile disorder
1-F52.22	2-F52.22	1-Female sexual arousal disorder
1-F52.3	2-F52.3	1-Orgasmic disorder
1-F52.31	2-F52.31	1-Female orgasmic disorder
1-F52.32	2-F52.32	1-Male orgasmic disorder
1-F52.4	2-F52.4	1-Premature ejaculation
1-F52.5	2-F52.5	1-Vaginismus not due to a substance or known physiological condition
1-F52.6	2-F52.6	1-Dyspareunia not due to a substance or known physiological condition
1-F52.8	2-F52.8	1-Other sexual dysfunction not due to a substance or known physiological condition
1-F52.9	2-F52.9	1-Unspecified sexual dysfunction not due to a substance or known physiological condition
1-F53	2-F53	1-Mental and behavioral disorders associated with the puerperium, not elsewhere classified
1-F53.0	2-F53.0	1-Postpartum depression
1-F53.1	2-F53.1	1-Puerperal psychosis
1-F54	2-F54	1-Psychological and behavioral factors associated with disorders or diseases classified elsewhere
1-F55	2-F55	1-Abuse of non-psychoactive substances
1-F55.0	2-F55.0	1-Abuse of antacids
1-F55.1	2-F55.1	1-Abuse of herbal or folk remedies
1-F55.2	2-F55.2	1-Abuse of laxatives
1-F55.3	2-F55.3	1-Abuse of steroids or hormones
1-F55.4	2-F55.4	1-Abuse of vitamins
1-F55.8	2-F55.8	1-Abuse of other non-psychoactive substances
1-F59	2-F59	1-Unspecified behavioral syndromes associated with physiological disturbances and physical factors
1-F60-F69	2-F60-F69	1-Disorders of adult personality and behavior
1-F60	2-F60	1-Specific personality disorders
1-F60.0	2-F60.0	1-Paranoid personality disorder
1-F60.1	2-F60.1	1-Schizoid personality disorder
1-F60.2	2-F60.2	1-Antisocial personality disorder
1-F60.3	2-F60.3	1-Borderline personality disorder
1-F60.4	2-F60.4	1-Histrionic personality disorder
1-F60.5	2-F60.5	1-Obsessive-compulsive personality disorder
1-F60.6	2-F60.6	1-Avoidant personality disorder
1-F60.7	2-F60.7	1-Dependent personality disorder
1-F60.8	2-F60.8	1-Other specific personality disorders
1-F60.81	2-F60.81	1-Narcissistic personality disorder
1-F60.89	2-F60.89	1-Other specific personality disorders
1-F60.9	2-F60.9	1-Personality disorder, unspecified
1-F63	2-F63	1-Impulse disorders
1-F63.0	2-F63.0	1-Pathological gambling
1-F63.1	2-F63.1	1-Pyromania
1-F63.2	2-F63.2	1-Kleptomania
1-F63.3	2-F63.3	1-Trichotillomania
1-F63.8	2-F63.8	1-Other impulse disorders
1-F63.81	2-F63.81	1-Intermittent explosive disorder
1-F63.89	2-F63.89	1-Other impulse disorders
1-F63.9	2-F63.9	1-Impulse disorder, unspecified
1-F64	2-F64	1-Gender identity disorders
1-F64.0	2-F64.0	1-Transsexualism
1-F64.1	2-F64.1	1-Dual role transvestism
1-F64.2	2-F64.2	1-Gender identity disorder of childhood
1-F64.8	2-F64.8	1-Other gender identity disorders
1-F64.9	2-F64.9	1-Gender identity disorder, unspecified
1-F65	2-F65	1-Paraphilias
1-F65.0	2-F65.0	1-Fetishism
1-F65.1	2-F65.1	1-Transvestic fetishism
1-F65.2	2-F65.2	1-Exhibitionism
1-F65.3	2-F65.3	1-Voyeurism
1-F65.4	2-F65.4	1-Pedophilia
1-F65.5	2-F65.5	1-Sadomasochism
1-F65.50	2-F65.50	1-Sadomasochism, unspecified
1-F65.51	2-F65.51	1-Sexual masochism
1-F65.52	2-F65.52	1-Sexual sadism
1-F65.8	2-F65.8	1-Other paraphilias
1-F65.81	2-F65.81	1-Frotteurism
1-F65.89	2-F65.89	1-Other paraphilias
1-F65.9	2-F65.9	1-Paraphilia, unspecified
1-F66	2-F66	1-Other sexual disorders
1-F68	2-F68	1-Other disorders of adult personality and behavior
1-F68.1	2-F68.1	1-Factitious disorder imposed on self
1-F68.10	2-F68.10	1-Factitious disorder imposed on self, unspecified
1-F68.11	2-F68.11	1-Factitious disorder imposed on self, with predominantly psychological signs and symptoms
1-F68.12	2-F68.12	1-Factitious disorder imposed on self, with predominantly physical signs and symptoms
1-F68.13	2-F68.13	1-Factitious disorder imposed on self, with combined psychological and physical signs and symptoms
1-F68.A	2-F68.A	1-Factitious disorder imposed on another
1-F68.8	2-F68.8	1-Other specified disorders of adult personality and behavior
1-F69	2-F69	1-Unspecified disorder of adult personality and behavior
1-F70-F79	2-F70-F79	1-Intellectual Disabilities
1-F70	2-F70	1-Mild intellectual disabilities
1-F71	2-F71	1-Moderate intellectual disabilities
1-F72	2-F72	1-Severe intellectual disabilities
1-F73	2-F73	1-Profound intellectual disabilities
1-F78	2-F78	1-Other intellectual disabilities
1-F78.A	2-F78.A	1-Other genetic related intellectual disabilities
1-F78.A1	2-F78.A1	1-SYNGAP1-related intellectual disability
1-F78.A9	2-F78.A9	1-Other genetic related intellectual disability
1-F79	2-F79	1-Unspecified intellectual disabilities
1-F80-F89	2-F80-F89	1-Pervasive and specific developmental disorders
1-F80	2-F80	1-Specific developmental disorders of speech and language
1-F80.0	2-F80.0	1-Phonological disorder
1-F80.1	2-F80.1	1-Expressive language disorder
1-F80.2	2-F80.2	1-Mixed receptive-expressive language disorder
1-F80.4	2-F80.4	1-Speech and language development delay due to hearing loss
1-F80.8	2-F80.8	1-Other developmental disorders of speech and language
1-F80.81	2-F80.81	1-Childhood onset fluency disorder
1-F80.82	2-F80.82	1-Social pragmatic communication disorder
1-F80.89	2-F80.89	1-Other developmental disorders of speech and language
1-F80.9	2-F80.9	1-Developmental disorder of speech and language, unspecified
1-F81	2-F81	1-Specific developmental disorders of scholastic skills
1-F81.0	2-F81.0	1-Specific reading disorder
1-F81.2	2-F81.2	1-Mathematics disorder
1-F81.8	2-F81.8	1-Other developmental disorders of scholastic skills
1-F81.81	2-F81.81	1-Disorder of written expression
1-F81.89	2-F81.89	1-Other developmental disorders of scholastic skills
1-F81.9	2-F81.9	1-Developmental disorder of scholastic skills, unspecified
1-F82	2-F82	1-Specific developmental disorder of motor function
1-F84	2-F84	1-Pervasive developmental disorders
1-F84.0	2-F84.0	1-Autistic disorder
1-F84.2	2-F84.2	1-Rett's syndrome
1-F84.3	2-F84.3	1-Other childhood disintegrative disorder
1-F84.5	2-F84.5	1-Asperger's syndrome
1-F84.8	2-F84.8	1-Other pervasive developmental disorders
1-F84.9	2-F84.9	1-Pervasive developmental disorder, unspecified
1-F88	2-F88	1-Other disorders of psychological development
1-F89	2-F89	1-Unspecified disorder of psychological development
1-F90-F98	2-F90-F98	1-Behavioral and emotional disorders with onset usually occurring in childhood and adolescence
1-F90	2-F90	1-Attention-deficit hyperactivity disorders
1-F90.0	2-F90.0	1-Attention-deficit hyperactivity disorder, predominantly inattentive type
1-F90.1	2-F90.1	1-Attention-deficit hyperactivity disorder, predominantly hyperactive type
1-F90.2	2-F90.2	1-Attention-deficit hyperactivity disorder, combined type
1-F90.8	2-F90.8	1-Attention-deficit hyperactivity disorder, other type
1-F90.9	2-F90.9	1-Attention-deficit hyperactivity disorder, unspecified type
1-F91	2-F91	1-Conduct disorders
1-F91.0	2-F91.0	1-Conduct disorder confined to family context
1-F91.1	2-F91.1	1-Conduct disorder, childhood-onset type
1-F91.2	2-F91.2	1-Conduct disorder, adolescent-onset type
1-F91.3	2-F91.3	1-Oppositional defiant disorder
1-F91.8	2-F91.8	1-Other conduct disorders
1-F91.9	2-F91.9	1-Conduct disorder, unspecified
1-F93	2-F93	1-Emotional disorders with onset specific to childhood
1-F93.0	2-F93.0	1-Separation anxiety disorder of childhood
1-F93.8	2-F93.8	1-Other childhood emotional disorders
1-F93.9	2-F93.9	1-Childhood emotional disorder, unspecified
1-F94	2-F94	1-Disorders of social functioning with onset specific to childhood and adolescence
1-F94.0	2-F94.0	1-Selective mutism
1-F94.1	2-F94.1	1-Reactive attachment disorder of childhood
1-F94.2	2-F94.2	1-Disinhibited attachment disorder of childhood
1-F94.8	2-F94.8	1-Other childhood disorders of social functioning
1-F94.9	2-F94.9	1-Childhood disorder of social functioning, unspecified
1-F95	2-F95	1-Tic disorder
1-F95.0	2-F95.0	1-Transient tic disorder
1-F95.1	2-F95.1	1-Chronic motor or vocal tic disorder
1-F95.2	2-F95.2	1-Tourette's disorder
1-F95.8	2-F95.8	1-Other tic disorders
1-F95.9	2-F95.9	1-Tic disorder, unspecified
1-F98	2-F98	1-Other behavioral and emotional disorders with onset usually occurring in childhood and adolescence
1-F98.0	2-F98.0	1-Enuresis not due to a substance or known physiological condition
1-F98.1	2-F98.1	1-Encopresis not due to a substance or known physiological condition
1-F98.2	2-F98.2	1-Other feeding disorders of infancy and childhood
1-F98.21	2-F98.21	1-Rumination disorder of infancy and childhood
1-F98.29	2-F98.29	1-Other feeding disorders of infancy and early childhood
1-F98.3	2-F98.3	1-Pica of infancy and childhood
1-F98.4	2-F98.4	1-Stereotyped movement disorders
1-F98.5	2-F98.5	1-Adult onset fluency disorder
1-F98.8	2-F98.8	1-Other specified behavioral and emotional disorders with onset usually occurring in childhood and adolescence
1-F98.9	2-F98.9	1-Unspecified behavioral and emotional disorders with onset usually occurring in childhood and adolescence
1-F99-F99	2-F99-F99	1-Unspecified mental disorder
1-F99	2-F99	1-Mental disorder, not otherwise specified
1-G00-G99	2-G00-G99	1-Diseases of the nervous system
1-G00-G09	2-G00-G09	1-Inflammatory diseases of the central nervous system
1-G00	2-G00	1-Bacterial meningitis, not elsewhere classified
1-G00.0	2-G00.0	1-Hemophilus meningitis
1-G00.1	2-G00.1	1-Pneumococcal meningitis
1-G00.2	2-G00.2	1-Streptococcal meningitis
1-G00.3	2-G00.3	1-Staphylococcal meningitis
1-G00.8	2-G00.8	1-Other bacterial meningitis
1-G00.9	2-G00.9	1-Bacterial meningitis, unspecified
1-G01	2-G01	1-Meningitis in bacterial diseases classified elsewhere
1-G02	2-G02	1-Meningitis in other infectious and parasitic diseases classified elsewhere
1-G03	2-G03	1-Meningitis due to other and unspecified causes
1-G03.0	2-G03.0	1-Nonpyogenic meningitis
1-G03.1	2-G03.1	1-Chronic meningitis
1-G03.2	2-G03.2	1-Benign recurrent meningitis [Mollaret]
1-G03.8	2-G03.8	1-Meningitis due to other specified causes
1-G03.9	2-G03.9	1-Meningitis, unspecified
1-G04	2-G04	1-Encephalitis, myelitis and encephalomyelitis
1-G04.0	2-G04.0	1-Acute disseminated encephalitis and encephalomyelitis (ADEM)
1-G04.00	2-G04.00	1-Acute disseminated encephalitis and encephalomyelitis, unspecified
1-G04.01	2-G04.01	1-Postinfectious acute disseminated encephalitis and encephalomyelitis (postinfectious ADEM)
1-G04.02	2-G04.02	1-Postimmunization acute disseminated encephalitis, myelitis and encephalomyelitis
1-G04.1	2-G04.1	1-Tropical spastic paraplegia
1-G04.2	2-G04.2	1-Bacterial meningoencephalitis and meningomyelitis, not elsewhere classified
1-G04.3	2-G04.3	1-Acute necrotizing hemorrhagic encephalopathy
1-G04.30	2-G04.30	1-Acute necrotizing hemorrhagic encephalopathy, unspecified
1-G04.31	2-G04.31	1-Postinfectious acute necrotizing hemorrhagic encephalopathy
1-G04.32	2-G04.32	1-Postimmunization acute necrotizing hemorrhagic encephalopathy
1-G04.39	2-G04.39	1-Other acute necrotizing hemorrhagic encephalopathy
1-G04.8	2-G04.8	1-Other encephalitis, myelitis and encephalomyelitis
1-G04.81	2-G04.81	1-Other encephalitis and encephalomyelitis
1-G04.82	2-G04.82	1-Acute flaccid myelitis
1-G04.89	2-G04.89	1-Other myelitis
1-G04.9	2-G04.9	1-Encephalitis, myelitis and encephalomyelitis, unspecified
1-G04.90	2-G04.90	1-Encephalitis and encephalomyelitis, unspecified
1-G04.91	2-G04.91	1-Myelitis, unspecified
1-G05	2-G05	1-Encephalitis, myelitis and encephalomyelitis in diseases classified elsewhere
1-G05.3	2-G05.3	1-Encephalitis and encephalomyelitis in diseases classified elsewhere
1-G05.4	2-G05.4	1-Myelitis in diseases classified elsewhere
1-G06	2-G06	1-Intracranial and intraspinal abscess and granuloma
1-G06.0	2-G06.0	1-Intracranial abscess and granuloma
1-G06.1	2-G06.1	1-Intraspinal abscess and granuloma
1-G06.2	2-G06.2	1-Extradural and subdural abscess, unspecified
1-G07	2-G07	1-Intracranial and intraspinal abscess and granuloma in diseases classified elsewhere
1-G08	2-G08	1-Intracranial and intraspinal phlebitis and thrombophlebitis
1-G09	2-G09	1-Sequelae of inflammatory diseases of central nervous system
1-G10-G14	2-G10-G14	1-Systemic atrophies primarily affecting the central nervous system
1-G10	2-G10	1-Huntington's disease
1-G11	2-G11	1-Hereditary ataxia
1-G11.0	2-G11.0	1-Congenital nonprogressive ataxia
1-G11.1	2-G11.1	1-Early-onset cerebellar ataxia
1-G11.10	2-G11.10	1-Early-onset cerebellar ataxia, unspecified
1-G11.11	2-G11.11	1-Friedreich ataxia
1-G11.19	2-G11.19	1-Other early-onset cerebellar ataxia
1-G11.2	2-G11.2	1-Late-onset cerebellar ataxia
1-G11.3	2-G11.3	1-Cerebellar ataxia with defective DNA repair
1-G11.4	2-G11.4	1-Hereditary spastic paraplegia
1-G11.5	2-G11.5	1-Hypomyelination - hypogonadotropic hypogonadism - hypodontia
1-G11.6	2-G11.6	1-Leukodystrophy with vanishing white matter disease
1-G11.8	2-G11.8	1-Other hereditary ataxias
1-G11.9	2-G11.9	1-Hereditary ataxia, unspecified
1-G12	2-G12	1-Spinal muscular atrophy and related syndromes
1-G12.0	2-G12.0	1-Infantile spinal muscular atrophy, type I [Werdnig-Hoffman]
1-G12.1	2-G12.1	1-Other inherited spinal muscular atrophy
1-G12.2	2-G12.2	1-Motor neuron disease
1-G12.20	2-G12.20	1-Motor neuron disease, unspecified
1-G12.21	2-G12.21	1-Amyotrophic lateral sclerosis
1-G12.22	2-G12.22	1-Progressive bulbar palsy
1-G12.23	2-G12.23	1-Primary lateral sclerosis
1-G12.24	2-G12.24	1-Familial motor neuron disease
1-G12.25	2-G12.25	1-Progressive spinal muscle atrophy
1-G12.29	2-G12.29	1-Other motor neuron disease
1-G12.8	2-G12.8	1-Other spinal muscular atrophies and related syndromes
1-G12.9	2-G12.9	1-Spinal muscular atrophy, unspecified
1-G13	2-G13	1-Systemic atrophies primarily affecting central nervous system in diseases classified elsewhere
1-G13.0	2-G13.0	1-Paraneoplastic neuromyopathy and neuropathy
1-G13.1	2-G13.1	1-Other systemic atrophy primarily affecting central nervous system in neoplastic disease
1-G13.2	2-G13.2	1-Systemic atrophy primarily affecting the central nervous system in myxedema
1-G13.8	2-G13.8	1-Systemic atrophy primarily affecting central nervous system in other diseases classified elsewhere
1-G14	2-G14	1-Postpolio syndrome
1-G20-G26	2-G20-G26	1-Extrapyramidal and movement disorders
1-G20	2-G20	1-Parkinson's disease
1-G20.A	2-G20.A	1-Parkinson's disease without dyskinesia
1-G20.A1	2-G20.A1	1-Parkinson's disease without dyskinesia, without mention of fluctuations
1-G20.A2	2-G20.A2	1-Parkinson's disease without dyskinesia, with fluctuations
1-G20.B	2-G20.B	1-Parkinson's disease with dyskinesia
1-G20.B1	2-G20.B1	1-Parkinson's disease with dyskinesia, without mention of fluctuations
1-G20.B2	2-G20.B2	1-Parkinson's disease with dyskinesia, with fluctuations
1-G20.C	2-G20.C	1-Parkinsonism, unspecified
1-G21	2-G21	1-Secondary parkinsonism
1-G21.0	2-G21.0	1-Malignant neuroleptic syndrome
1-G21.1	2-G21.1	1-Other drug-induced secondary parkinsonism
1-G21.11	2-G21.11	1-Neuroleptic induced parkinsonism
1-G21.19	2-G21.19	1-Other drug induced secondary parkinsonism
1-G21.2	2-G21.2	1-Secondary parkinsonism due to other external agents
1-G21.3	2-G21.3	1-Postencephalitic parkinsonism
1-G21.4	2-G21.4	1-Vascular parkinsonism
1-G21.8	2-G21.8	1-Other secondary parkinsonism
1-G21.9	2-G21.9	1-Secondary parkinsonism, unspecified
1-G23	2-G23	1-Other degenerative diseases of basal ganglia
1-G23.0	2-G23.0	1-Hallervorden-Spatz disease
1-G23.1	2-G23.1	1-Progressive supranuclear ophthalmoplegia [Steele-Richardson-Olszewski]
1-G23.2	2-G23.2	1-Striatonigral degeneration
1-G23.3	2-G23.3	1-Hypomyelination with atrophy of the basal ganglia and cerebellum
1-G23.8	2-G23.8	1-Other specified degenerative diseases of basal ganglia
1-G23.9	2-G23.9	1-Degenerative disease of basal ganglia, unspecified
1-G24	2-G24	1-Dystonia
1-G24.0	2-G24.0	1-Drug induced dystonia
1-G24.01	2-G24.01	1-Drug induced subacute dyskinesia
1-G24.02	2-G24.02	1-Drug induced acute dystonia
1-G24.09	2-G24.09	1-Other drug induced dystonia
1-G24.1	2-G24.1	1-Genetic torsion dystonia
1-G24.2	2-G24.2	1-Idiopathic nonfamilial dystonia
1-G24.3	2-G24.3	1-Spasmodic torticollis
1-G24.4	2-G24.4	1-Idiopathic orofacial dystonia
1-G24.5	2-G24.5	1-Blepharospasm
1-G24.8	2-G24.8	1-Other dystonia
1-G24.9	2-G24.9	1-Dystonia, unspecified
1-G25	2-G25	1-Other extrapyramidal and movement disorders
1-G25.0	2-G25.0	1-Essential tremor
1-G25.1	2-G25.1	1-Drug-induced tremor
1-G25.2	2-G25.2	1-Other specified forms of tremor
1-G25.3	2-G25.3	1-Myoclonus
1-G25.4	2-G25.4	1-Drug-induced chorea
1-G25.5	2-G25.5	1-Other chorea
1-G25.6	2-G25.6	1-Drug induced tics and other tics of organic origin
1-G25.61	2-G25.61	1-Drug induced tics
1-G25.69	2-G25.69	1-Other tics of organic origin
1-G25.7	2-G25.7	1-Other and unspecified drug induced movement disorders
1-G25.70	2-G25.70	1-Drug induced movement disorder, unspecified
1-G25.71	2-G25.71	1-Drug induced akathisia
1-G25.79	2-G25.79	1-Other drug induced movement disorders
1-G25.8	2-G25.8	1-Other specified extrapyramidal and movement disorders
1-G25.81	2-G25.81	1-Restless legs syndrome
1-G25.82	2-G25.82	1-Stiff-man syndrome
1-G25.83	2-G25.83	1-Benign shuddering attacks
1-G25.89	2-G25.89	1-Other specified extrapyramidal and movement disorders
1-G25.9	2-G25.9	1-Extrapyramidal and movement disorder, unspecified
1-G26	2-G26	1-Extrapyramidal and movement disorders in diseases classified elsewhere
1-G30-G32	2-G30-G32	1-Other degenerative diseases of the nervous system
1-G30	2-G30	1-Alzheimer's disease
1-G30.0	2-G30.0	1-Alzheimer's disease with early onset
1-G30.1	2-G30.1	1-Alzheimer's disease with late onset
1-G30.8	2-G30.8	1-Other Alzheimer's disease
1-G30.9	2-G30.9	1-Alzheimer's disease, unspecified
1-G31	2-G31	1-Other degenerative diseases of nervous system, not elsewhere classified
1-G31.0	2-G31.0	1-Frontotemporal dementia
1-G31.01	2-G31.01	1-Pick's disease
1-G31.09	2-G31.09	1-Other frontotemporal neurocognitive disorder
1-G31.1	2-G31.1	1-Senile degeneration of brain, not elsewhere classified
1-G31.2	2-G31.2	1-Degeneration of nervous system due to alcohol
1-G31.8	2-G31.8	1-Other specified degenerative diseases of nervous system
1-G31.80	2-G31.80	1-Leukodystrophy, unspecified
1-G31.81	2-G31.81	1-Alpers disease
1-G31.82	2-G31.82	1-Leigh's disease
1-G31.83	2-G31.83	1-Neurocognitive disorder with Lewy bodies
1-G31.84	2-G31.84	1-Mild cognitive impairment of uncertain or unknown etiology
1-G31.85	2-G31.85	1-Corticobasal degeneration
1-G31.86	2-G31.86	1-Alexander disease
1-G31.89	2-G31.89	1-Other specified degenerative diseases of nervous system
1-G31.9	2-G31.9	1-Degenerative disease of nervous system, unspecified
1-G32	2-G32	1-Other degenerative disorders of nervous system in diseases classified elsewhere
1-G32.0	2-G32.0	1-Subacute combined degeneration of spinal cord in diseases classified elsewhere
1-G32.8	2-G32.8	1-Other specified degenerative disorders of nervous system in diseases classified elsewhere
1-G32.81	2-G32.81	1-Cerebellar ataxia in diseases classified elsewhere
1-G32.89	2-G32.89	1-Other specified degenerative disorders of nervous system in diseases classified elsewhere
1-G35-G37	2-G35-G37	1-Demyelinating diseases of the central nervous system
1-G35	2-G35	1-Multiple sclerosis
1-G36	2-G36	1-Other acute disseminated demyelination
1-G36.0	2-G36.0	1-Neuromyelitis optica [Devic]
1-G36.1	2-G36.1	1-Acute and subacute hemorrhagic leukoencephalitis [Hurst]
1-G36.8	2-G36.8	1-Other specified acute disseminated demyelination
1-G36.9	2-G36.9	1-Acute disseminated demyelination, unspecified
1-G37	2-G37	1-Other demyelinating diseases of central nervous system
1-G37.0	2-G37.0	1-Diffuse sclerosis of central nervous system
1-G37.1	2-G37.1	1-Central demyelination of corpus callosum
1-G37.2	2-G37.2	1-Central pontine myelinolysis
1-G37.3	2-G37.3	1-Acute transverse myelitis in demyelinating disease of central nervous system
1-G37.4	2-G37.4	1-Subacute necrotizing myelitis of central nervous system
1-G37.5	2-G37.5	1-Concentric sclerosis [Balo] of central nervous system
1-G37.8	2-G37.8	1-Other specified demyelinating diseases of central nervous system
1-G37.81	2-G37.81	1-Myelin oligodendrocyte glycoprotein antibody disease
1-G37.89	2-G37.89	1-Other specified demyelinating diseases of central nervous system
1-G37.9	2-G37.9	1-Demyelinating disease of central nervous system, unspecified
1-G40-G47	2-G40-G47	1-Episodic and paroxysmal disorders
1-G40	2-G40	1-Epilepsy and recurrent seizures
1-G40.0	2-G40.0	1-Localization-related (focal) (partial) idiopathic epilepsy and epileptic syndromes with seizures of localized onset
1-G40.00	2-G40.00	1-Localization-related (focal) (partial) idiopathic epilepsy and epileptic syndromes with seizures of localized onset, not intractable
1-G40.001	2-G40.001	1-Localization-related (focal) (partial) idiopathic epilepsy and epileptic syndromes with seizures of localized onset, not intractable, with status epilepticus
1-G40.009	2-G40.009	1-Localization-related (focal) (partial) idiopathic epilepsy and epileptic syndromes with seizures of localized onset, not intractable, without status epilepticus
1-G40.01	2-G40.01	1-Localization-related (focal) (partial) idiopathic epilepsy and epileptic syndromes with seizures of localized onset, intractable
1-G40.011	2-G40.011	1-Localization-related (focal) (partial) idiopathic epilepsy and epileptic syndromes with seizures of localized onset, intractable, with status epilepticus
1-G40.019	2-G40.019	1-Localization-related (focal) (partial) idiopathic epilepsy and epileptic syndromes with seizures of localized onset, intractable, without status epilepticus
1-G40.1	2-G40.1	1-Localization-related (focal) (partial) symptomatic epilepsy and epileptic syndromes with simple partial seizures
1-G40.10	2-G40.10	1-Localization-related (focal) (partial) symptomatic epilepsy and epileptic syndromes with simple partial seizures, not intractable
1-G40.101	2-G40.101	1-Localization-related (focal) (partial) symptomatic epilepsy and epileptic syndromes with simple partial seizures, not intractable, with status epilepticus
1-G40.109	2-G40.109	1-Localization-related (focal) (partial) symptomatic epilepsy and epileptic syndromes with simple partial seizures, not intractable, without status epilepticus
1-G40.11	2-G40.11	1-Localization-related (focal) (partial) symptomatic epilepsy and epileptic syndromes with simple partial seizures, intractable
1-G40.111	2-G40.111	1-Localization-related (focal) (partial) symptomatic epilepsy and epileptic syndromes with simple partial seizures, intractable, with status epilepticus
1-G40.119	2-G40.119	1-Localization-related (focal) (partial) symptomatic epilepsy and epileptic syndromes with simple partial seizures, intractable, without status epilepticus
1-G40.2	2-G40.2	1-Localization-related (focal) (partial) symptomatic epilepsy and epileptic syndromes with complex partial seizures
1-G40.20	2-G40.20	1-Localization-related (focal) (partial) symptomatic epilepsy and epileptic syndromes with complex partial seizures, not intractable
1-G40.201	2-G40.201	1-Localization-related (focal) (partial) symptomatic epilepsy and epileptic syndromes with complex partial seizures, not intractable, with status epilepticus
1-G40.209	2-G40.209	1-Localization-related (focal) (partial) symptomatic epilepsy and epileptic syndromes with complex partial seizures, not intractable, without status epilepticus
1-G40.21	2-G40.21	1-Localization-related (focal) (partial) symptomatic epilepsy and epileptic syndromes with complex partial seizures, intractable
1-G40.211	2-G40.211	1-Localization-related (focal) (partial) symptomatic epilepsy and epileptic syndromes with complex partial seizures, intractable, with status epilepticus
1-G40.219	2-G40.219	1-Localization-related (focal) (partial) symptomatic epilepsy and epileptic syndromes with complex partial seizures, intractable, without status epilepticus
1-G40.3	2-G40.3	1-Generalized idiopathic epilepsy and epileptic syndromes
1-G40.30	2-G40.30	1-Generalized idiopathic epilepsy and epileptic syndromes, not intractable
1-G40.301	2-G40.301	1-Generalized idiopathic epilepsy and epileptic syndromes, not intractable, with status epilepticus
1-G40.309	2-G40.309	1-Generalized idiopathic epilepsy and epileptic syndromes, not intractable, without status epilepticus
1-G40.31	2-G40.31	1-Generalized idiopathic epilepsy and epileptic syndromes, intractable
1-G40.311	2-G40.311	1-Generalized idiopathic epilepsy and epileptic syndromes, intractable, with status epilepticus
1-G40.319	2-G40.319	1-Generalized idiopathic epilepsy and epileptic syndromes, intractable, without status epilepticus
1-G40.A	2-G40.A	1-Absence epileptic syndrome
1-G40.A0	2-G40.A0	1-Absence epileptic syndrome, not intractable
1-G40.A01	2-G40.A01	1-Absence epileptic syndrome, not intractable, with status epilepticus
1-G40.A09	2-G40.A09	1-Absence epileptic syndrome, not intractable, without status epilepticus
1-G40.A1	2-G40.A1	1-Absence epileptic syndrome, intractable
1-G40.A11	2-G40.A11	1-Absence epileptic syndrome, intractable, with status epilepticus
1-G40.A19	2-G40.A19	1-Absence epileptic syndrome, intractable, without status epilepticus
1-G40.B	2-G40.B	1-Juvenile myoclonic epilepsy [impulsive petit mal]
1-G40.B0	2-G40.B0	1-Juvenile myoclonic epilepsy, not intractable
1-G40.B01	2-G40.B01	1-Juvenile myoclonic epilepsy, not intractable, with status epilepticus
1-G40.B09	2-G40.B09	1-Juvenile myoclonic epilepsy, not intractable, without status epilepticus
1-G40.B1	2-G40.B1	1-Juvenile myoclonic epilepsy, intractable
1-G40.B11	2-G40.B11	1-Juvenile myoclonic epilepsy, intractable, with status epilepticus
1-G40.B19	2-G40.B19	1-Juvenile myoclonic epilepsy, intractable, without status epilepticus
1-G40.C	2-G40.C	1-Lafora progressive myoclonus epilepsy
1-G40.C0	2-G40.C0	1-Lafora progressive myoclonus epilepsy, not intractable
1-G40.C01	2-G40.C01	1-Lafora progressive myoclonus epilepsy, not intractable, with status epilepticus
1-G40.C09	2-G40.C09	1-Lafora progressive myoclonus epilepsy, not intractable, without status epilepticus
1-G40.C1	2-G40.C1	1-Lafora progressive myoclonus epilepsy, intractable
1-G40.C11	2-G40.C11	1-Lafora progressive myoclonus epilepsy, intractable, with status epilepticus
1-G40.C19	2-G40.C19	1-Lafora progressive myoclonus epilepsy, intractable, without status epilepticus
1-G40.4	2-G40.4	1-Other generalized epilepsy and epileptic syndromes
1-G40.40	2-G40.40	1-Other generalized epilepsy and epileptic syndromes, not intractable
1-G40.401	2-G40.401	1-Other generalized epilepsy and epileptic syndromes, not intractable, with status epilepticus
1-G40.409	2-G40.409	1-Other generalized epilepsy and epileptic syndromes, not intractable, without status epilepticus
1-G40.41	2-G40.41	1-Other generalized epilepsy and epileptic syndromes, intractable
1-G40.411	2-G40.411	1-Other generalized epilepsy and epileptic syndromes, intractable, with status epilepticus
1-G40.419	2-G40.419	1-Other generalized epilepsy and epileptic syndromes, intractable, without status epilepticus
1-G40.42	2-G40.42	1-Cyclin-Dependent Kinase-Like 5 Deficiency Disorder
1-G40.5	2-G40.5	1-Epileptic seizures related to external causes
1-G40.50	2-G40.50	1-Epileptic seizures related to external causes, not intractable
1-G40.501	2-G40.501	1-Epileptic seizures related to external causes, not intractable, with status epilepticus
1-G40.509	2-G40.509	1-Epileptic seizures related to external causes, not intractable, without status epilepticus
1-G40.8	2-G40.8	1-Other epilepsy and recurrent seizures
1-G40.80	2-G40.80	1-Other epilepsy
1-G40.801	2-G40.801	1-Other epilepsy, not intractable, with status epilepticus
1-G40.802	2-G40.802	1-Other epilepsy, not intractable, without status epilepticus
1-G40.803	2-G40.803	1-Other epilepsy, intractable, with status epilepticus
1-G40.804	2-G40.804	1-Other epilepsy, intractable, without status epilepticus
1-G40.81	2-G40.81	1-Lennox-Gastaut syndrome
1-G40.811	2-G40.811	1-Lennox-Gastaut syndrome, not intractable, with status epilepticus
1-G40.812	2-G40.812	1-Lennox-Gastaut syndrome, not intractable, without status epilepticus
1-G40.813	2-G40.813	1-Lennox-Gastaut syndrome, intractable, with status epilepticus
1-G40.814	2-G40.814	1-Lennox-Gastaut syndrome, intractable, without status epilepticus
1-G40.82	2-G40.82	1-Epileptic spasms
1-G40.821	2-G40.821	1-Epileptic spasms, not intractable, with status epilepticus
1-G40.822	2-G40.822	1-Epileptic spasms, not intractable, without status epilepticus
1-G40.823	2-G40.823	1-Epileptic spasms, intractable, with status epilepticus
1-G40.824	2-G40.824	1-Epileptic spasms, intractable, without status epilepticus
1-G40.83	2-G40.83	1-Dravet syndrome
1-G40.833	2-G40.833	1-Dravet syndrome, intractable, with status epilepticus
1-G40.834	2-G40.834	1-Dravet syndrome, intractable, without status epilepticus
1-G40.84	2-G40.84	1-KCNQ2-related epilepsy
1-G40.841	2-G40.841	1-KCNQ2-related epilepsy, not intractable, with status epilepticus
1-G40.842	2-G40.842	1-KCNQ2-related epilepsy, not intractable, without status epilepticus
1-G40.843	2-G40.843	1-KCNQ2-related epilepsy, intractable, with status epilepticus
1-G40.844	2-G40.844	1-KCNQ2-related epilepsy, intractable, without status epilepticus
1-G40.89	2-G40.89	1-Other seizures
1-G40.9	2-G40.9	1-Epilepsy, unspecified
1-G40.90	2-G40.90	1-Epilepsy, unspecified, not intractable
1-G40.901	2-G40.901	1-Epilepsy, unspecified, not intractable, with status epilepticus
1-G40.909	2-G40.909	1-Epilepsy, unspecified, not intractable, without status epilepticus
1-G40.91	2-G40.91	1-Epilepsy, unspecified, intractable
1-G40.911	2-G40.911	1-Epilepsy, unspecified, intractable, with status epilepticus
1-G40.919	2-G40.919	1-Epilepsy, unspecified, intractable, without status epilepticus
1-G43	2-G43	1-Migraine
1-G43.0	2-G43.0	1-Migraine without aura
1-G43.00	2-G43.00	1-Migraine without aura, not intractable
1-G43.001	2-G43.001	1-Migraine without aura, not intractable, with status migrainosus
1-G43.009	2-G43.009	1-Migraine without aura, not intractable, without status migrainosus
1-G43.01	2-G43.01	1-Migraine without aura, intractable
1-G43.011	2-G43.011	1-Migraine without aura, intractable, with status migrainosus
1-G43.019	2-G43.019	1-Migraine without aura, intractable, without status migrainosus
1-G43.1	2-G43.1	1-Migraine with aura
1-G43.10	2-G43.10	1-Migraine with aura, not intractable
1-G43.101	2-G43.101	1-Migraine with aura, not intractable, with status migrainosus
1-G43.109	2-G43.109	1-Migraine with aura, not intractable, without status migrainosus
1-G43.11	2-G43.11	1-Migraine with aura, intractable
1-G43.111	2-G43.111	1-Migraine with aura, intractable, with status migrainosus
1-G43.119	2-G43.119	1-Migraine with aura, intractable, without status migrainosus
1-G43.4	2-G43.4	1-Hemiplegic migraine
1-G43.40	2-G43.40	1-Hemiplegic migraine, not intractable
1-G43.401	2-G43.401	1-Hemiplegic migraine, not intractable, with status migrainosus
1-G43.409	2-G43.409	1-Hemiplegic migraine, not intractable, without status migrainosus
1-G43.41	2-G43.41	1-Hemiplegic migraine, intractable
1-G43.411	2-G43.411	1-Hemiplegic migraine, intractable, with status migrainosus
1-G43.419	2-G43.419	1-Hemiplegic migraine, intractable, without status migrainosus
1-G43.5	2-G43.5	1-Persistent migraine aura without cerebral infarction
1-G43.50	2-G43.50	1-Persistent migraine aura without cerebral infarction, not intractable
1-G43.501	2-G43.501	1-Persistent migraine aura without cerebral infarction, not intractable, with status migrainosus
1-G43.509	2-G43.509	1-Persistent migraine aura without cerebral infarction, not intractable, without status migrainosus
1-G43.51	2-G43.51	1-Persistent migraine aura without cerebral infarction, intractable
1-G43.511	2-G43.511	1-Persistent migraine aura without cerebral infarction, intractable, with status migrainosus
1-G43.519	2-G43.519	1-Persistent migraine aura without cerebral infarction, intractable, without status migrainosus
1-G43.6	2-G43.6	1-Persistent migraine aura with cerebral infarction
1-G43.60	2-G43.60	1-Persistent migraine aura with cerebral infarction, not intractable
1-G43.601	2-G43.601	1-Persistent migraine aura with cerebral infarction, not intractable, with status migrainosus
1-G43.609	2-G43.609	1-Persistent migraine aura with cerebral infarction, not intractable, without status migrainosus
1-G43.61	2-G43.61	1-Persistent migraine aura with cerebral infarction, intractable
1-G43.611	2-G43.611	1-Persistent migraine aura with cerebral infarction, intractable, with status migrainosus
1-G43.619	2-G43.619	1-Persistent migraine aura with cerebral infarction, intractable, without status migrainosus
1-G43.7	2-G43.7	1-Chronic migraine without aura
1-G43.70	2-G43.70	1-Chronic migraine without aura, not intractable
1-G43.701	2-G43.701	1-Chronic migraine without aura, not intractable, with status migrainosus
1-G43.709	2-G43.709	1-Chronic migraine without aura, not intractable, without status migrainosus
1-G43.71	2-G43.71	1-Chronic migraine without aura, intractable
1-G43.711	2-G43.711	1-Chronic migraine without aura, intractable, with status migrainosus
1-G43.719	2-G43.719	1-Chronic migraine without aura, intractable, without status migrainosus
1-G43.A	2-G43.A	1-Cyclical vomiting
1-G43.A0	2-G43.A0	1-Cyclical vomiting, in migraine, not intractable
1-G43.A1	2-G43.A1	1-Cyclical vomiting, in migraine, intractable
1-G43.B	2-G43.B	1-Ophthalmoplegic migraine
1-G43.B0	2-G43.B0	1-Ophthalmoplegic migraine, not intractable
1-G43.B1	2-G43.B1	1-Ophthalmoplegic migraine, intractable
1-G43.C	2-G43.C	1-Periodic headache syndromes in child or adult
1-G43.C0	2-G43.C0	1-Periodic headache syndromes in child or adult, not intractable
1-G43.C1	2-G43.C1	1-Periodic headache syndromes in child or adult, intractable
1-G43.D	2-G43.D	1-Abdominal migraine
1-G43.D0	2-G43.D0	1-Abdominal migraine, not intractable
1-G43.D1	2-G43.D1	1-Abdominal migraine, intractable
1-G43.8	2-G43.8	1-Other migraine
1-G43.80	2-G43.80	1-Other migraine, not intractable
1-G43.801	2-G43.801	1-Other migraine, not intractable, with status migrainosus
1-G43.809	2-G43.809	1-Other migraine, not intractable, without status migrainosus
1-G43.81	2-G43.81	1-Other migraine, intractable
1-G43.811	2-G43.811	1-Other migraine, intractable, with status migrainosus
1-G43.819	2-G43.819	1-Other migraine, intractable, without status migrainosus
1-G43.82	2-G43.82	1-Menstrual migraine, not intractable
1-G43.821	2-G43.821	1-Menstrual migraine, not intractable, with status migrainosus
1-G43.829	2-G43.829	1-Menstrual migraine, not intractable, without status migrainosus
1-G43.83	2-G43.83	1-Menstrual migraine, intractable
1-G43.831	2-G43.831	1-Menstrual migraine, intractable, with status migrainosus
1-G43.839	2-G43.839	1-Menstrual migraine, intractable, without status migrainosus
1-G43.9	2-G43.9	1-Migraine, unspecified
1-G43.90	2-G43.90	1-Migraine, unspecified, not intractable
1-G43.901	2-G43.901	1-Migraine, unspecified, not intractable, with status migrainosus
1-G43.909	2-G43.909	1-Migraine, unspecified, not intractable, without status migrainosus
1-G43.91	2-G43.91	1-Migraine, unspecified, intractable
1-G43.911	2-G43.911	1-Migraine, unspecified, intractable, with status migrainosus
1-G43.919	2-G43.919	1-Migraine, unspecified, intractable, without status migrainosus
1-G43.E	2-G43.E	1-Chronic migraine with aura
1-G43.E0	2-G43.E0	1-Chronic migraine with aura, not intractable
1-G43.E01	2-G43.E01	1-Chronic migraine with aura, not intractable, with status migrainosus
1-G43.E09	2-G43.E09	1-Chronic migraine with aura, not intractable, without status migrainosus
1-G43.E1	2-G43.E1	1-Chronic migraine with aura, intractable
1-G43.E11	2-G43.E11	1-Chronic migraine with aura, intractable, with status migrainosus
1-G43.E19	2-G43.E19	1-Chronic migraine with aura, intractable, without status migrainosus
1-G44	2-G44	1-Other headache syndromes
1-G44.0	2-G44.0	1-Cluster headaches and other trigeminal autonomic cephalgias (TAC)
1-G44.00	2-G44.00	1-Cluster headache syndrome, unspecified
1-G44.001	2-G44.001	1-Cluster headache syndrome, unspecified, intractable
1-G44.009	2-G44.009	1-Cluster headache syndrome, unspecified, not intractable
1-G44.01	2-G44.01	1-Episodic cluster headache
1-G44.011	2-G44.011	1-Episodic cluster headache, intractable
1-G44.019	2-G44.019	1-Episodic cluster headache, not intractable
1-G44.02	2-G44.02	1-Chronic cluster headache
1-G44.021	2-G44.021	1-Chronic cluster headache, intractable
1-G44.029	2-G44.029	1-Chronic cluster headache, not intractable
1-G44.03	2-G44.03	1-Episodic paroxysmal hemicrania
1-G44.031	2-G44.031	1-Episodic paroxysmal hemicrania, intractable
1-G44.039	2-G44.039	1-Episodic paroxysmal hemicrania, not intractable
1-G44.04	2-G44.04	1-Chronic paroxysmal hemicrania
1-G44.041	2-G44.041	1-Chronic paroxysmal hemicrania, intractable
1-G44.049	2-G44.049	1-Chronic paroxysmal hemicrania, not intractable
1-G44.05	2-G44.05	1-Short lasting unilateral neuralgiform headache with conjunctival injection and tearing (SUNCT)
1-G44.051	2-G44.051	1-Short lasting unilateral neuralgiform headache with conjunctival injection and tearing (SUNCT), intractable
1-G44.059	2-G44.059	1-Short lasting unilateral neuralgiform headache with conjunctival injection and tearing (SUNCT), not intractable
1-G44.09	2-G44.09	1-Other trigeminal autonomic cephalgias (TAC)
1-G44.091	2-G44.091	1-Other trigeminal autonomic cephalgias (TAC), intractable
1-G44.099	2-G44.099	1-Other trigeminal autonomic cephalgias (TAC), not intractable
1-G44.1	2-G44.1	1-Vascular headache, not elsewhere classified
1-G44.2	2-G44.2	1-Tension-type headache
1-G44.20	2-G44.20	1-Tension-type headache, unspecified
1-G44.201	2-G44.201	1-Tension-type headache, unspecified, intractable
1-G44.209	2-G44.209	1-Tension-type headache, unspecified, not intractable
1-G44.21	2-G44.21	1-Episodic tension-type headache
1-G44.211	2-G44.211	1-Episodic tension-type headache, intractable
1-G44.219	2-G44.219	1-Episodic tension-type headache, not intractable
1-G44.22	2-G44.22	1-Chronic tension-type headache
1-G44.221	2-G44.221	1-Chronic tension-type headache, intractable
1-G44.229	2-G44.229	1-Chronic tension-type headache, not intractable
1-G44.3	2-G44.3	1-Post-traumatic headache
1-G44.30	2-G44.30	1-Post-traumatic headache, unspecified
1-G44.301	2-G44.301	1-Post-traumatic headache, unspecified, intractable
1-G44.309	2-G44.309	1-Post-traumatic headache, unspecified, not intractable
1-G44.31	2-G44.31	1-Acute post-traumatic headache
1-G44.311	2-G44.311	1-Acute post-traumatic headache, intractable
1-G44.319	2-G44.319	1-Acute post-traumatic headache, not intractable
1-G44.32	2-G44.32	1-Chronic post-traumatic headache
1-G44.321	2-G44.321	1-Chronic post-traumatic headache, intractable
1-G44.329	2-G44.329	1-Chronic post-traumatic headache, not intractable
1-G44.4	2-G44.4	1-Drug-induced headache, not elsewhere classified
1-G44.40	2-G44.40	1-Drug-induced headache, not elsewhere classified, not intractable
1-G44.41	2-G44.41	1-Drug-induced headache, not elsewhere classified, intractable
1-G44.5	2-G44.5	1-Complicated headache syndromes
1-G44.51	2-G44.51	1-Hemicrania continua
1-G44.52	2-G44.52	1-New daily persistent headache (NDPH)
1-G44.53	2-G44.53	1-Primary thunderclap headache
1-G44.59	2-G44.59	1-Other complicated headache syndrome
1-G44.8	2-G44.8	1-Other specified headache syndromes
1-G44.81	2-G44.81	1-Hypnic headache
1-G44.82	2-G44.82	1-Headache associated with sexual activity
1-G44.83	2-G44.83	1-Primary cough headache
1-G44.84	2-G44.84	1-Primary exertional headache
1-G44.85	2-G44.85	1-Primary stabbing headache
1-G44.86	2-G44.86	1-Cervicogenic headache
1-G44.89	2-G44.89	1-Other headache syndrome
1-G45	2-G45	1-Transient cerebral ischemic attacks and related syndromes
1-G45.0	2-G45.0	1-Vertebro-basilar artery syndrome
1-G45.1	2-G45.1	1-Carotid artery syndrome (hemispheric)
1-G45.2	2-G45.2	1-Multiple and bilateral precerebral artery syndromes
1-G45.3	2-G45.3	1-Amaurosis fugax
1-G45.4	2-G45.4	1-Transient global amnesia
1-G45.8	2-G45.8	1-Other transient cerebral ischemic attacks and related syndromes
1-G45.9	2-G45.9	1-Transient cerebral ischemic attack, unspecified
1-G46	2-G46	1-Vascular syndromes of brain in cerebrovascular diseases
1-G46.0	2-G46.0	1-Middle cerebral artery syndrome
1-G46.1	2-G46.1	1-Anterior cerebral artery syndrome
1-G46.2	2-G46.2	1-Posterior cerebral artery syndrome
1-G46.3	2-G46.3	1-Brain stem stroke syndrome
1-G46.4	2-G46.4	1-Cerebellar stroke syndrome
1-G46.5	2-G46.5	1-Pure motor lacunar syndrome
1-G46.6	2-G46.6	1-Pure sensory lacunar syndrome
1-G46.7	2-G46.7	1-Other lacunar syndromes
1-G46.8	2-G46.8	1-Other vascular syndromes of brain in cerebrovascular diseases
1-G47	2-G47	1-Sleep disorders
1-G47.0	2-G47.0	1-Insomnia
1-G47.00	2-G47.00	1-Insomnia, unspecified
1-G47.01	2-G47.01	1-Insomnia due to medical condition
1-G47.09	2-G47.09	1-Other insomnia
1-G47.1	2-G47.1	1-Hypersomnia
1-G47.10	2-G47.10	1-Hypersomnia, unspecified
1-G47.11	2-G47.11	1-Idiopathic hypersomnia with long sleep time
1-G47.12	2-G47.12	1-Idiopathic hypersomnia without long sleep time
1-G47.13	2-G47.13	1-Recurrent hypersomnia
1-G47.14	2-G47.14	1-Hypersomnia due to medical condition
1-G47.19	2-G47.19	1-Other hypersomnia
1-G47.2	2-G47.2	1-Circadian rhythm sleep disorders
1-G47.20	2-G47.20	1-Circadian rhythm sleep disorder, unspecified type
1-G47.21	2-G47.21	1-Circadian rhythm sleep disorder, delayed sleep phase type
1-G47.22	2-G47.22	1-Circadian rhythm sleep disorder, advanced sleep phase type
1-G47.23	2-G47.23	1-Circadian rhythm sleep disorder, irregular sleep wake type
1-G47.24	2-G47.24	1-Circadian rhythm sleep disorder, free running type
1-G47.25	2-G47.25	1-Circadian rhythm sleep disorder, jet lag type
1-G47.26	2-G47.26	1-Circadian rhythm sleep disorder, shift work type
1-G47.27	2-G47.27	1-Circadian rhythm sleep disorder in conditions classified elsewhere
1-G47.29	2-G47.29	1-Other circadian rhythm sleep disorder
1-G47.3	2-G47.3	1-Sleep apnea
1-G47.30	2-G47.30	1-Sleep apnea, unspecified
1-G47.31	2-G47.31	1-Primary central sleep apnea
1-G47.32	2-G47.32	1-High altitude periodic breathing
1-G47.33	2-G47.33	1-Obstructive sleep apnea (adult) (pediatric)
1-G47.34	2-G47.34	1-Idiopathic sleep related nonobstructive alveolar hypoventilation
1-G47.35	2-G47.35	1-Congenital central alveolar hypoventilation syndrome
1-G47.36	2-G47.36	1-Sleep related hypoventilation in conditions classified elsewhere
1-G47.37	2-G47.37	1-Central sleep apnea in conditions classified elsewhere
1-G47.39	2-G47.39	1-Other sleep apnea
1-G47.4	2-G47.4	1-Narcolepsy and cataplexy
1-G47.41	2-G47.41	1-Narcolepsy
1-G47.411	2-G47.411	1-Narcolepsy with cataplexy
1-G47.419	2-G47.419	1-Narcolepsy without cataplexy
1-G47.42	2-G47.42	1-Narcolepsy in conditions classified elsewhere
1-G47.421	2-G47.421	1-Narcolepsy in conditions classified elsewhere with cataplexy
1-G47.429	2-G47.429	1-Narcolepsy in conditions classified elsewhere without cataplexy
1-G47.5	2-G47.5	1-Parasomnia
1-G47.50	2-G47.50	1-Parasomnia, unspecified
1-G47.51	2-G47.51	1-Confusional arousals
1-G47.52	2-G47.52	1-REM sleep behavior disorder
1-G47.53	2-G47.53	1-Recurrent isolated sleep paralysis
1-G47.54	2-G47.54	1-Parasomnia in conditions classified elsewhere
1-G47.59	2-G47.59	1-Other parasomnia
1-G47.6	2-G47.6	1-Sleep related movement disorders
1-G47.61	2-G47.61	1-Periodic limb movement disorder
1-G47.62	2-G47.62	1-Sleep related leg cramps
1-G47.63	2-G47.63	1-Sleep related bruxism
1-G47.69	2-G47.69	1-Other sleep related movement disorders
1-G47.8	2-G47.8	1-Other sleep disorders
1-G47.9	2-G47.9	1-Sleep disorder, unspecified
1-G50-G59	2-G50-G59	1-Nerve, nerve root and plexus disorders
1-G50	2-G50	1-Disorders of trigeminal nerve
1-G50.0	2-G50.0	1-Trigeminal neuralgia
1-G50.1	2-G50.1	1-Atypical facial pain
1-G50.8	2-G50.8	1-Other disorders of trigeminal nerve
1-G50.9	2-G50.9	1-Disorder of trigeminal nerve, unspecified
1-G51	2-G51	1-Facial nerve disorders
1-G51.0	2-G51.0	1-Bell's palsy
1-G51.1	2-G51.1	1-Geniculate ganglionitis
1-G51.2	2-G51.2	1-Melkersson's syndrome
1-G51.3	2-G51.3	1-Clonic hemifacial spasm
1-G51.31	2-G51.31	1-Clonic hemifacial spasm, right
1-G51.32	2-G51.32	1-Clonic hemifacial spasm, left
1-G51.33	2-G51.33	1-Clonic hemifacial spasm, bilateral
1-G51.39	2-G51.39	1-Clonic hemifacial spasm, unspecified
1-G51.4	2-G51.4	1-Facial myokymia
1-G51.8	2-G51.8	1-Other disorders of facial nerve
1-G51.9	2-G51.9	1-Disorder of facial nerve, unspecified
1-G52	2-G52	1-Disorders of other cranial nerves
1-G52.0	2-G52.0	1-Disorders of olfactory nerve
1-G52.1	2-G52.1	1-Disorders of glossopharyngeal nerve
1-G52.2	2-G52.2	1-Disorders of vagus nerve
1-G52.3	2-G52.3	1-Disorders of hypoglossal nerve
1-G52.7	2-G52.7	1-Disorders of multiple cranial nerves
1-G52.8	2-G52.8	1-Disorders of other specified cranial nerves
1-G52.9	2-G52.9	1-Cranial nerve disorder, unspecified
1-G53	2-G53	1-Cranial nerve disorders in diseases classified elsewhere
1-G54	2-G54	1-Nerve root and plexus disorders
1-G54.0	2-G54.0	1-Brachial plexus disorders
1-G54.1	2-G54.1	1-Lumbosacral plexus disorders
1-G54.2	2-G54.2	1-Cervical root disorders, not elsewhere classified
1-G54.3	2-G54.3	1-Thoracic root disorders, not elsewhere classified
1-G54.4	2-G54.4	1-Lumbosacral root disorders, not elsewhere classified
1-G54.5	2-G54.5	1-Neuralgic amyotrophy
1-G54.6	2-G54.6	1-Phantom limb syndrome with pain
1-G54.7	2-G54.7	1-Phantom limb syndrome without pain
1-G54.8	2-G54.8	1-Other nerve root and plexus disorders
1-G54.9	2-G54.9	1-Nerve root and plexus disorder, unspecified
1-G55	2-G55	1-Nerve root and plexus compressions in diseases classified elsewhere
1-G56	2-G56	1-Mononeuropathies of upper limb
1-G56.0	2-G56.0	1-Carpal tunnel syndrome
1-G56.00	2-G56.00	1-Carpal tunnel syndrome, unspecified upper limb
1-G56.01	2-G56.01	1-Carpal tunnel syndrome, right upper limb
1-G56.02	2-G56.02	1-Carpal tunnel syndrome, left upper limb
1-G56.03	2-G56.03	1-Carpal tunnel syndrome, bilateral upper limbs
1-G56.1	2-G56.1	1-Other lesions of median nerve
1-G56.10	2-G56.10	1-Other lesions of median nerve, unspecified upper limb
1-G56.11	2-G56.11	1-Other lesions of median nerve, right upper limb
1-G56.12	2-G56.12	1-Other lesions of median nerve, left upper limb
1-G56.13	2-G56.13	1-Other lesions of median nerve, bilateral upper limbs
1-G56.2	2-G56.2	1-Lesion of ulnar nerve
1-G56.20	2-G56.20	1-Lesion of ulnar nerve, unspecified upper limb
1-G56.21	2-G56.21	1-Lesion of ulnar nerve, right upper limb
1-G56.22	2-G56.22	1-Lesion of ulnar nerve, left upper limb
1-G56.23	2-G56.23	1-Lesion of ulnar nerve, bilateral upper limbs
1-G56.3	2-G56.3	1-Lesion of radial nerve
1-G56.30	2-G56.30	1-Lesion of radial nerve, unspecified upper limb
1-G56.31	2-G56.31	1-Lesion of radial nerve, right upper limb
1-G56.32	2-G56.32	1-Lesion of radial nerve, left upper limb
1-G56.33	2-G56.33	1-Lesion of radial nerve, bilateral upper limbs
1-G56.4	2-G56.4	1-Causalgia of upper limb
1-G56.40	2-G56.40	1-Causalgia of unspecified upper limb
1-G56.41	2-G56.41	1-Causalgia of right upper limb
1-G56.42	2-G56.42	1-Causalgia of left upper limb
1-G56.43	2-G56.43	1-Causalgia of bilateral upper limbs
1-G56.8	2-G56.8	1-Other specified mononeuropathies of upper limb
1-G56.80	2-G56.80	1-Other specified mononeuropathies of unspecified upper limb
1-G56.81	2-G56.81	1-Other specified mononeuropathies of right upper limb
1-G56.82	2-G56.82	1-Other specified mononeuropathies of left upper limb
1-G56.83	2-G56.83	1-Other specified mononeuropathies of bilateral upper limbs
1-G56.9	2-G56.9	1-Unspecified mononeuropathy of upper limb
1-G56.90	2-G56.90	1-Unspecified mononeuropathy of unspecified upper limb
1-G56.91	2-G56.91	1-Unspecified mononeuropathy of right upper limb
1-G56.92	2-G56.92	1-Unspecified mononeuropathy of left upper limb
1-G56.93	2-G56.93	1-Unspecified mononeuropathy of bilateral upper limbs
1-G57	2-G57	1-Mononeuropathies of lower limb
1-G57.0	2-G57.0	1-Lesion of sciatic nerve
1-G57.00	2-G57.00	1-Lesion of sciatic nerve, unspecified lower limb
1-G57.01	2-G57.01	1-Lesion of sciatic nerve, right lower limb
1-G57.02	2-G57.02	1-Lesion of sciatic nerve, left lower limb
1-G57.03	2-G57.03	1-Lesion of sciatic nerve, bilateral lower limbs
1-G57.1	2-G57.1	1-Meralgia paresthetica
1-G57.10	2-G57.10	1-Meralgia paresthetica, unspecified lower limb
1-G57.11	2-G57.11	1-Meralgia paresthetica, right lower limb
1-G57.12	2-G57.12	1-Meralgia paresthetica, left lower limb
1-G57.13	2-G57.13	1-Meralgia paresthetica, bilateral lower limbs
1-G57.2	2-G57.2	1-Lesion of femoral nerve
1-G57.20	2-G57.20	1-Lesion of femoral nerve, unspecified lower limb
1-G57.21	2-G57.21	1-Lesion of femoral nerve, right lower limb
1-G57.22	2-G57.22	1-Lesion of femoral nerve, left lower limb
1-G57.23	2-G57.23	1-Lesion of femoral nerve, bilateral lower limbs
1-G57.3	2-G57.3	1-Lesion of lateral popliteal nerve
1-G57.30	2-G57.30	1-Lesion of lateral popliteal nerve, unspecified lower limb
1-G57.31	2-G57.31	1-Lesion of lateral popliteal nerve, right lower limb
1-G57.32	2-G57.32	1-Lesion of lateral popliteal nerve, left lower limb
1-G57.33	2-G57.33	1-Lesion of lateral popliteal nerve, bilateral lower limbs
1-G57.4	2-G57.4	1-Lesion of medial popliteal nerve
1-G57.40	2-G57.40	1-Lesion of medial popliteal nerve, unspecified lower limb
1-G57.41	2-G57.41	1-Lesion of medial popliteal nerve, right lower limb
1-G57.42	2-G57.42	1-Lesion of medial popliteal nerve, left lower limb
1-G57.43	2-G57.43	1-Lesion of medial popliteal nerve, bilateral lower limbs
1-G57.5	2-G57.5	1-Tarsal tunnel syndrome
1-G57.50	2-G57.50	1-Tarsal tunnel syndrome, unspecified lower limb
1-G57.51	2-G57.51	1-Tarsal tunnel syndrome, right lower limb
1-G57.52	2-G57.52	1-Tarsal tunnel syndrome, left lower limb
1-G57.53	2-G57.53	1-Tarsal tunnel syndrome, bilateral lower limbs
1-G57.6	2-G57.6	1-Lesion of plantar nerve
1-G57.60	2-G57.60	1-Lesion of plantar nerve, unspecified lower limb
1-G57.61	2-G57.61	1-Lesion of plantar nerve, right lower limb
1-G57.62	2-G57.62	1-Lesion of plantar nerve, left lower limb
1-G57.63	2-G57.63	1-Lesion of plantar nerve, bilateral lower limbs
1-G57.7	2-G57.7	1-Causalgia of lower limb
1-G57.70	2-G57.70	1-Causalgia of unspecified lower limb
1-G57.71	2-G57.71	1-Causalgia of right lower limb
1-G57.72	2-G57.72	1-Causalgia of left lower limb
1-G57.73	2-G57.73	1-Causalgia of bilateral lower limbs
1-G57.8	2-G57.8	1-Other specified mononeuropathies of lower limb
1-G57.80	2-G57.80	1-Other specified mononeuropathies of unspecified lower limb
1-G57.81	2-G57.81	1-Other specified mononeuropathies of right lower limb
1-G57.82	2-G57.82	1-Other specified mononeuropathies of left lower limb
1-G57.83	2-G57.83	1-Other specified mononeuropathies of bilateral lower limbs
1-G57.9	2-G57.9	1-Unspecified mononeuropathy of lower limb
1-G57.90	2-G57.90	1-Unspecified mononeuropathy of unspecified lower limb
1-G57.91	2-G57.91	1-Unspecified mononeuropathy of right lower limb
1-G57.92	2-G57.92	1-Unspecified mononeuropathy of left lower limb
1-G57.93	2-G57.93	1-Unspecified mononeuropathy of bilateral lower limbs
1-G58	2-G58	1-Other mononeuropathies
1-G58.0	2-G58.0	1-Intercostal neuropathy
1-G58.7	2-G58.7	1-Mononeuritis multiplex
1-G58.8	2-G58.8	1-Other specified mononeuropathies
1-G58.9	2-G58.9	1-Mononeuropathy, unspecified
1-G59	2-G59	1-Mononeuropathy in diseases classified elsewhere
1-G60-G65	2-G60-G65	1-Polyneuropathies and other disorders of the peripheral nervous system
1-G60	2-G60	1-Hereditary and idiopathic neuropathy
1-G60.0	2-G60.0	1-Hereditary motor and sensory neuropathy
1-G60.1	2-G60.1	1-Refsum's disease
1-G60.2	2-G60.2	1-Neuropathy in association with hereditary ataxia
1-G60.3	2-G60.3	1-Idiopathic progressive neuropathy
1-G60.8	2-G60.8	1-Other hereditary and idiopathic neuropathies
1-G60.9	2-G60.9	1-Hereditary and idiopathic neuropathy, unspecified
1-G61	2-G61	1-Inflammatory polyneuropathy
1-G61.0	2-G61.0	1-Guillain-Barre syndrome
1-G61.1	2-G61.1	1-Serum neuropathy
1-G61.8	2-G61.8	1-Other inflammatory polyneuropathies
1-G61.81	2-G61.81	1-Chronic inflammatory demyelinating polyneuritis
1-G61.82	2-G61.82	1-Multifocal motor neuropathy
1-G61.89	2-G61.89	1-Other inflammatory polyneuropathies
1-G61.9	2-G61.9	1-Inflammatory polyneuropathy, unspecified
1-G62	2-G62	1-Other and unspecified polyneuropathies
1-G62.0	2-G62.0	1-Drug-induced polyneuropathy
1-G62.1	2-G62.1	1-Alcoholic polyneuropathy
1-G62.2	2-G62.2	1-Polyneuropathy due to other toxic agents
1-G62.8	2-G62.8	1-Other specified polyneuropathies
1-G62.81	2-G62.81	1-Critical illness polyneuropathy
1-G62.82	2-G62.82	1-Radiation-induced polyneuropathy
1-G62.89	2-G62.89	1-Other specified polyneuropathies
1-G62.9	2-G62.9	1-Polyneuropathy, unspecified
1-G63	2-G63	1-Polyneuropathy in diseases classified elsewhere
1-G64	2-G64	1-Other disorders of peripheral nervous system
1-G65	2-G65	1-Sequelae of inflammatory and toxic polyneuropathies
1-G65.0	2-G65.0	1-Sequelae of Guillain-BarrÃ© syndrome
1-G65.1	2-G65.1	1-Sequelae of other inflammatory polyneuropathy
1-G65.2	2-G65.2	1-Sequelae of toxic polyneuropathy
1-G70-G73	2-G70-G73	1-Diseases of myoneural junction and muscle
1-G70	2-G70	1-Myasthenia gravis and other myoneural disorders
1-G70.0	2-G70.0	1-Myasthenia gravis
1-G70.00	2-G70.00	1-Myasthenia gravis without (acute) exacerbation
1-G70.01	2-G70.01	1-Myasthenia gravis with (acute) exacerbation
1-G70.1	2-G70.1	1-Toxic myoneural disorders
1-G70.2	2-G70.2	1-Congenital and developmental myasthenia
1-G70.8	2-G70.8	1-Other specified myoneural disorders
1-G70.80	2-G70.80	1-Lambert-Eaton syndrome, unspecified
1-G70.81	2-G70.81	1-Lambert-Eaton syndrome in disease classified elsewhere
1-G70.89	2-G70.89	1-Other specified myoneural disorders
1-G70.9	2-G70.9	1-Myoneural disorder, unspecified
1-G71	2-G71	1-Primary disorders of muscles
1-G71.0	2-G71.0	1-Muscular dystrophy
1-G71.00	2-G71.00	1-Muscular dystrophy, unspecified
1-G71.01	2-G71.01	1-Duchenne or Becker muscular dystrophy
1-G71.02	2-G71.02	1-Facioscapulohumeral muscular dystrophy
1-G71.03	2-G71.03	1-Limb girdle muscular dystrophies
1-G71.031	2-G71.031	1-Autosomal dominant limb girdle muscular dystrophy
1-G71.032	2-G71.032	1-Autosomal recessive limb girdle muscular dystrophy due to calpain-3 dysfunction
1-G71.033	2-G71.033	1-Limb girdle muscular dystrophy due to dysferlin dysfunction
1-G71.034	2-G71.034	1-Limb girdle muscular dystrophy due to sarcoglycan dysfunction
1-G71.0340	2-G71.0340	1-Limb girdle muscular dystrophy due to sarcoglycan dysfunction, unspecified
1-G71.0341	2-G71.0341	1-Limb girdle muscular dystrophy due to alpha sarcoglycan dysfunction
1-G71.0342	2-G71.0342	1-Limb girdle muscular dystrophy due to beta sarcoglycan dysfunction
1-G71.0349	2-G71.0349	1-Limb girdle muscular dystrophy due to other sarcoglycan dysfunction
1-G71.035	2-G71.035	1-Limb girdle muscular dystrophy due to anoctamin-5 dysfunction
1-G71.038	2-G71.038	1-Other limb girdle muscular dystrophy
1-G71.039	2-G71.039	1-Limb girdle muscular dystrophy, unspecified
1-G71.09	2-G71.09	1-Other specified muscular dystrophies
1-G71.1	2-G71.1	1-Myotonic disorders
1-G71.11	2-G71.11	1-Myotonic muscular dystrophy
1-G71.12	2-G71.12	1-Myotonia congenita
1-G71.13	2-G71.13	1-Myotonic chondrodystrophy
1-G71.14	2-G71.14	1-Drug induced myotonia
1-G71.19	2-G71.19	1-Other specified myotonic disorders
1-G71.2	2-G71.2	1-Congenital myopathies
1-G71.20	2-G71.20	1-Congenital myopathy, unspecified
1-G71.21	2-G71.21	1-Nemaline myopathy
1-G71.22	2-G71.22	1-Centronuclear myopathy
1-G71.220	2-G71.220	1-X-linked myotubular myopathy
1-G71.228	2-G71.228	1-Other centronuclear myopathy
1-G71.29	2-G71.29	1-Other congenital myopathy
1-G71.3	2-G71.3	1-Mitochondrial myopathy, not elsewhere classified
1-G71.8	2-G71.8	1-Other primary disorders of muscles
1-G71.9	2-G71.9	1-Primary disorder of muscle, unspecified
1-G72	2-G72	1-Other and unspecified myopathies
1-G72.0	2-G72.0	1-Drug-induced myopathy
1-G72.1	2-G72.1	1-Alcoholic myopathy
1-G72.2	2-G72.2	1-Myopathy due to other toxic agents
1-G72.3	2-G72.3	1-Periodic paralysis
1-G72.4	2-G72.4	1-Inflammatory and immune myopathies, not elsewhere classified
1-G72.41	2-G72.41	1-Inclusion body myositis [IBM]
1-G72.49	2-G72.49	1-Other inflammatory and immune myopathies, not elsewhere classified
1-G72.8	2-G72.8	1-Other specified myopathies
1-G72.81	2-G72.81	1-Critical illness myopathy
1-G72.89	2-G72.89	1-Other specified myopathies
1-G72.9	2-G72.9	1-Myopathy, unspecified
1-G73	2-G73	1-Disorders of myoneural junction and muscle in diseases classified elsewhere
1-G73.1	2-G73.1	1-Lambert-Eaton syndrome in neoplastic disease
1-G73.3	2-G73.3	1-Myasthenic syndromes in other diseases classified elsewhere
1-G73.7	2-G73.7	1-Myopathy in diseases classified elsewhere
1-G80-G83	2-G80-G83	1-Cerebral palsy and other paralytic syndromes
1-G80	2-G80	1-Cerebral palsy
1-G80.0	2-G80.0	1-Spastic quadriplegic cerebral palsy
1-G80.1	2-G80.1	1-Spastic diplegic cerebral palsy
1-G80.2	2-G80.2	1-Spastic hemiplegic cerebral palsy
1-G80.3	2-G80.3	1-Athetoid cerebral palsy
1-G80.4	2-G80.4	1-Ataxic cerebral palsy
1-G80.8	2-G80.8	1-Other cerebral palsy
1-G80.9	2-G80.9	1-Cerebral palsy, unspecified
1-G81	2-G81	1-Hemiplegia and hemiparesis
1-G81.0	2-G81.0	1-Flaccid hemiplegia
1-G81.00	2-G81.00	1-Flaccid hemiplegia affecting unspecified side
1-G81.01	2-G81.01	1-Flaccid hemiplegia affecting right dominant side
1-G81.02	2-G81.02	1-Flaccid hemiplegia affecting left dominant side
1-G81.03	2-G81.03	1-Flaccid hemiplegia affecting right nondominant side
1-G81.04	2-G81.04	1-Flaccid hemiplegia affecting left nondominant side
1-G81.1	2-G81.1	1-Spastic hemiplegia
1-G81.10	2-G81.10	1-Spastic hemiplegia affecting unspecified side
1-G81.11	2-G81.11	1-Spastic hemiplegia affecting right dominant side
1-G81.12	2-G81.12	1-Spastic hemiplegia affecting left dominant side
1-G81.13	2-G81.13	1-Spastic hemiplegia affecting right nondominant side
1-G81.14	2-G81.14	1-Spastic hemiplegia affecting left nondominant side
1-G81.9	2-G81.9	1-Hemiplegia, unspecified
1-G81.90	2-G81.90	1-Hemiplegia, unspecified affecting unspecified side
1-G81.91	2-G81.91	1-Hemiplegia, unspecified affecting right dominant side
1-G81.92	2-G81.92	1-Hemiplegia, unspecified affecting left dominant side
1-G81.93	2-G81.93	1-Hemiplegia, unspecified affecting right nondominant side
1-G81.94	2-G81.94	1-Hemiplegia, unspecified affecting left nondominant side
1-G82	2-G82	1-Paraplegia (paraparesis) and quadriplegia (quadriparesis)
1-G82.2	2-G82.2	1-Paraplegia
1-G82.20	2-G82.20	1-Paraplegia, unspecified
1-G82.21	2-G82.21	1-Paraplegia, complete
1-G82.22	2-G82.22	1-Paraplegia, incomplete
1-G82.5	2-G82.5	1-Quadriplegia
1-G82.50	2-G82.50	1-Quadriplegia, unspecified
1-G82.51	2-G82.51	1-Quadriplegia, C1-C4 complete
1-G82.52	2-G82.52	1-Quadriplegia, C1-C4 incomplete
1-G82.53	2-G82.53	1-Quadriplegia, C5-C7 complete
1-G82.54	2-G82.54	1-Quadriplegia, C5-C7 incomplete
1-G83	2-G83	1-Other paralytic syndromes
1-G83.0	2-G83.0	1-Diplegia of upper limbs
1-G83.1	2-G83.1	1-Monoplegia of lower limb
1-G83.10	2-G83.10	1-Monoplegia of lower limb affecting unspecified side
1-G83.11	2-G83.11	1-Monoplegia of lower limb affecting right dominant side
1-G83.12	2-G83.12	1-Monoplegia of lower limb affecting left dominant side
1-G83.13	2-G83.13	1-Monoplegia of lower limb affecting right nondominant side
1-G83.14	2-G83.14	1-Monoplegia of lower limb affecting left nondominant side
1-G83.2	2-G83.2	1-Monoplegia of upper limb
1-G83.20	2-G83.20	1-Monoplegia of upper limb affecting unspecified side
1-G83.21	2-G83.21	1-Monoplegia of upper limb affecting right dominant side
1-G83.22	2-G83.22	1-Monoplegia of upper limb affecting left dominant side
1-G83.23	2-G83.23	1-Monoplegia of upper limb affecting right nondominant side
1-G83.24	2-G83.24	1-Monoplegia of upper limb affecting left nondominant side
1-G83.3	2-G83.3	1-Monoplegia, unspecified
1-G83.30	2-G83.30	1-Monoplegia, unspecified affecting unspecified side
1-G83.31	2-G83.31	1-Monoplegia, unspecified affecting right dominant side
1-G83.32	2-G83.32	1-Monoplegia, unspecified affecting left dominant side
1-G83.33	2-G83.33	1-Monoplegia, unspecified affecting right nondominant side
1-G83.34	2-G83.34	1-Monoplegia, unspecified affecting left nondominant side
1-G83.4	2-G83.4	1-Cauda equina syndrome
1-G83.5	2-G83.5	1-Locked-in state
1-G83.8	2-G83.8	1-Other specified paralytic syndromes
1-G83.81	2-G83.81	1-Brown-SÃ©quard syndrome
1-G83.82	2-G83.82	1-Anterior cord syndrome
1-G83.83	2-G83.83	1-Posterior cord syndrome
1-G83.84	2-G83.84	1-Todd's paralysis (postepileptic)
1-G83.89	2-G83.89	1-Other specified paralytic syndromes
1-G83.9	2-G83.9	1-Paralytic syndrome, unspecified
1-G89-G99	2-G89-G99	1-Other disorders of the nervous system
1-G89	2-G89	1-Pain, not elsewhere classified
1-G89.0	2-G89.0	1-Central pain syndrome
1-G89.1	2-G89.1	1-Acute pain, not elsewhere classified
1-G89.11	2-G89.11	1-Acute pain due to trauma
1-G89.12	2-G89.12	1-Acute post-thoracotomy pain
1-G89.18	2-G89.18	1-Other acute postprocedural pain
1-G89.2	2-G89.2	1-Chronic pain, not elsewhere classified
1-G89.21	2-G89.21	1-Chronic pain due to trauma
1-G89.22	2-G89.22	1-Chronic post-thoracotomy pain
1-G89.28	2-G89.28	1-Other chronic postprocedural pain
1-G89.29	2-G89.29	1-Other chronic pain
1-G89.3	2-G89.3	1-Neoplasm related pain (acute) (chronic)
1-G89.4	2-G89.4	1-Chronic pain syndrome
1-G90	2-G90	1-Disorders of autonomic nervous system
1-G90.0	2-G90.0	1-Idiopathic peripheral autonomic neuropathy
1-G90.01	2-G90.01	1-Carotid sinus syncope
1-G90.09	2-G90.09	1-Other idiopathic peripheral autonomic neuropathy
1-G90.1	2-G90.1	1-Familial dysautonomia [Riley-Day]
1-G90.2	2-G90.2	1-Horner's syndrome
1-G90.3	2-G90.3	1-Multi-system degeneration of the autonomic nervous system
1-G90.4	2-G90.4	1-Autonomic dysreflexia
1-G90.5	2-G90.5	1-Complex regional pain syndrome I (CRPS I)
1-G90.50	2-G90.50	1-Complex regional pain syndrome I, unspecified
1-G90.51	2-G90.51	1-Complex regional pain syndrome I of upper limb
1-G90.511	2-G90.511	1-Complex regional pain syndrome I of right upper limb
1-G90.512	2-G90.512	1-Complex regional pain syndrome I of left upper limb
1-G90.513	2-G90.513	1-Complex regional pain syndrome I of upper limb, bilateral
1-G90.519	2-G90.519	1-Complex regional pain syndrome I of unspecified upper limb
1-G90.52	2-G90.52	1-Complex regional pain syndrome I of lower limb
1-G90.521	2-G90.521	1-Complex regional pain syndrome I of right lower limb
1-G90.522	2-G90.522	1-Complex regional pain syndrome I of left lower limb
1-G90.523	2-G90.523	1-Complex regional pain syndrome I of lower limb, bilateral
1-G90.529	2-G90.529	1-Complex regional pain syndrome I of unspecified lower limb
1-G90.59	2-G90.59	1-Complex regional pain syndrome I of other specified site
1-G90.8	2-G90.8	1-Other disorders of autonomic nervous system
1-G90.81	2-G90.81	1-Serotonin syndrome
1-G90.89	2-G90.89	1-Other disorders of autonomic nervous system
1-G90.9	2-G90.9	1-Disorder of the autonomic nervous system, unspecified
1-G90.A	2-G90.A	1-Postural orthostatic tachycardia syndrome [POTS]
1-G90.B	2-G90.B	1-LMNB1-related autosomal dominant leukodystrophy
1-G91	2-G91	1-Hydrocephalus
1-G91.0	2-G91.0	1-Communicating hydrocephalus
1-G91.1	2-G91.1	1-Obstructive hydrocephalus
1-G91.2	2-G91.2	1-(Idiopathic) normal pressure hydrocephalus
1-G91.3	2-G91.3	1-Post-traumatic hydrocephalus, unspecified
1-G91.4	2-G91.4	1-Hydrocephalus in diseases classified elsewhere
1-G91.8	2-G91.8	1-Other hydrocephalus
1-G91.9	2-G91.9	1-Hydrocephalus, unspecified
1-G92	2-G92	1-Toxic encephalopathy
1-G92.0	2-G92.0	1-Immune effector cell-associated neurotoxicity syndrome
1-G92.00	2-G92.00	1-Immune effector cell-associated neurotoxicity syndrome, grade unspecified
1-G92.01	2-G92.01	1-Immune effector cell-associated neurotoxicity syndrome, grade 1
1-G92.02	2-G92.02	1-Immune effector cell-associated neurotoxicity syndrome, grade 2
1-G92.03	2-G92.03	1-Immune effector cell-associated neurotoxicity syndrome, grade 3
1-G92.04	2-G92.04	1-Immune effector cell-associated neurotoxicity syndrome, grade 4
1-G92.05	2-G92.05	1-Immune effector cell-associated neurotoxicity syndrome, grade 5
1-G92.8	2-G92.8	1-Other toxic encephalopathy
1-G92.9	2-G92.9	1-Unspecified toxic encephalopathy
1-G93	2-G93	1-Other disorders of brain
1-G93.0	2-G93.0	1-Cerebral cysts
1-G93.1	2-G93.1	1-Anoxic brain damage, not elsewhere classified
1-G93.2	2-G93.2	1-Benign intracranial hypertension
1-G93.3	2-G93.3	1-Postviral and related fatigue syndromes
1-G93.31	2-G93.31	1-Postviral fatigue syndrome
1-G93.32	2-G93.32	1-Myalgic encephalomyelitis/chronic fatigue syndrome
1-G93.39	2-G93.39	1-Other post infection and related fatigue syndromes
1-G93.4	2-G93.4	1-Other and unspecified encephalopathy
1-G93.40	2-G93.40	1-Encephalopathy, unspecified
1-G93.41	2-G93.41	1-Metabolic encephalopathy
1-G93.42	2-G93.42	1-Megalencephalic leukoencephalopathy with subcortical cysts
1-G93.43	2-G93.43	1-Leukoencephalopathy with calcifications and cysts
1-G93.44	2-G93.44	1-Adult-onset leukodystrophy with axonal spheroids
1-G93.45	2-G93.45	1-Developmental and epileptic encephalopathy
1-G93.49	2-G93.49	1-Other encephalopathy
1-G93.5	2-G93.5	1-Compression of brain
1-G93.6	2-G93.6	1-Cerebral edema
1-G93.7	2-G93.7	1-Reye's syndrome
1-G93.8	2-G93.8	1-Other specified disorders of brain
1-G93.81	2-G93.81	1-Temporal sclerosis
1-G93.82	2-G93.82	1-Brain death
1-G93.89	2-G93.89	1-Other specified disorders of brain
1-G93.9	2-G93.9	1-Disorder of brain, unspecified
1-G94	2-G94	1-Other disorders of brain in diseases classified elsewhere
1-G95	2-G95	1-Other and unspecified diseases of spinal cord
1-G95.0	2-G95.0	1-Syringomyelia and syringobulbia
1-G95.1	2-G95.1	1-Vascular myelopathies
1-G95.11	2-G95.11	1-Acute infarction of spinal cord (embolic) (nonembolic)
1-G95.19	2-G95.19	1-Other vascular myelopathies
1-G95.2	2-G95.2	1-Other and unspecified cord compression
1-G95.20	2-G95.20	1-Unspecified cord compression
1-G95.29	2-G95.29	1-Other cord compression
1-G95.8	2-G95.8	1-Other specified diseases of spinal cord
1-G95.81	2-G95.81	1-Conus medullaris syndrome
1-G95.89	2-G95.89	1-Other specified diseases of spinal cord
1-G95.9	2-G95.9	1-Disease of spinal cord, unspecified
1-G96	2-G96	1-Other disorders of central nervous system
1-G96.0	2-G96.0	1-Cerebrospinal fluid leak
1-G96.00	2-G96.00	1-Cerebrospinal fluid leak, unspecified
1-G96.01	2-G96.01	1-Cranial cerebrospinal fluid leak, spontaneous
1-G96.02	2-G96.02	1-Spinal cerebrospinal fluid leak, spontaneous
1-G96.08	2-G96.08	1-Other cranial cerebrospinal fluid leak
1-G96.09	2-G96.09	1-Other spinal cerebrospinal fluid leak
1-G96.1	2-G96.1	1-Disorders of meninges, not elsewhere classified
1-G96.11	2-G96.11	1-Dural tear
1-G96.12	2-G96.12	1-Meningeal adhesions (cerebral) (spinal)
1-G96.19	2-G96.19	1-Other disorders of meninges, not elsewhere classified
1-G96.191	2-G96.191	1-Perineural cyst
1-G96.198	2-G96.198	1-Other disorders of meninges, not elsewhere classified
1-G96.8	2-G96.8	1-Other specified disorders of central nervous system
1-G96.81	2-G96.81	1-Intracranial hypotension
1-G96.810	2-G96.810	1-Intracranial hypotension, unspecified
1-G96.811	2-G96.811	1-Intracranial hypotension, spontaneous
1-G96.819	2-G96.819	1-Other intracranial hypotension
1-G96.89	2-G96.89	1-Other specified disorders of central nervous system
1-G96.9	2-G96.9	1-Disorder of central nervous system, unspecified
1-G97	2-G97	1-Intraoperative and postprocedural complications and disorders of nervous system, not elsewhere classified
1-G97.0	2-G97.0	1-Cerebrospinal fluid leak from spinal puncture
1-G97.1	2-G97.1	1-Other reaction to spinal and lumbar puncture
1-G97.2	2-G97.2	1-Intracranial hypotension following ventricular shunting
1-G97.3	2-G97.3	1-Intraoperative hemorrhage and hematoma of a nervous system organ or structure complicating a procedure
1-G97.31	2-G97.31	1-Intraoperative hemorrhage and hematoma of a nervous system organ or structure complicating a nervous system procedure
1-G97.32	2-G97.32	1-Intraoperative hemorrhage and hematoma of a nervous system organ or structure complicating other procedure
1-G97.4	2-G97.4	1-Accidental puncture and laceration of a nervous system organ or structure during a procedure
1-G97.41	2-G97.41	1-Accidental puncture or laceration of dura during a procedure
1-G97.48	2-G97.48	1-Accidental puncture and laceration of other nervous system organ or structure during a nervous system procedure
1-G97.49	2-G97.49	1-Accidental puncture and laceration of other nervous system organ or structure during other procedure
1-G97.5	2-G97.5	1-Postprocedural hemorrhage of a nervous system organ or structure following a procedure
1-G97.51	2-G97.51	1-Postprocedural hemorrhage of a nervous system organ or structure following a nervous system procedure
1-G97.52	2-G97.52	1-Postprocedural hemorrhage of a nervous system organ or structure following other procedure
1-G97.6	2-G97.6	1-Postprocedural hematoma and seroma of a nervous system organ or structure following a procedure
1-G97.61	2-G97.61	1-Postprocedural hematoma of a nervous system organ or structure following a nervous system procedure
1-G97.62	2-G97.62	1-Postprocedural hematoma of a nervous system organ or structure following other procedure
1-G97.63	2-G97.63	1-Postprocedural seroma of a nervous system organ or structure following a nervous system procedure
1-G97.64	2-G97.64	1-Postprocedural seroma of a nervous system organ or structure following other procedure
1-G97.8	2-G97.8	1-Other intraoperative and postprocedural complications and disorders of nervous system
1-G97.81	2-G97.81	1-Other intraoperative complications of nervous system
1-G97.82	2-G97.82	1-Other postprocedural complications and disorders of nervous system
1-G97.83	2-G97.83	1-Intracranial hypotension following lumbar cerebrospinal fluid shunting
1-G97.84	2-G97.84	1-Intracranial hypotension following other procedure
1-G98	2-G98	1-Other disorders of nervous system not elsewhere classified
1-G98.0	2-G98.0	1-Neurogenic arthritis, not elsewhere classified
1-G98.8	2-G98.8	1-Other disorders of nervous system
1-G99	2-G99	1-Other disorders of nervous system in diseases classified elsewhere
1-G99.0	2-G99.0	1-Autonomic neuropathy in diseases classified elsewhere
1-G99.2	2-G99.2	1-Myelopathy in diseases classified elsewhere
1-G99.8	2-G99.8	1-Other specified disorders of nervous system in diseases classified elsewhere
1-H00-H59	2-H00-H59	1-Diseases of the eye and adnexa
1-H00-H05	2-H00-H05	1-Disorders of eyelid, lacrimal system and orbit
1-H00	2-H00	1-Hordeolum and chalazion
1-H00.0	2-H00.0	1-Hordeolum (externum) (internum) of eyelid
1-H00.01	2-H00.01	1-Hordeolum externum
1-H00.011	2-H00.011	1-Hordeolum externum right upper eyelid
1-H00.012	2-H00.012	1-Hordeolum externum right lower eyelid
1-H00.013	2-H00.013	1-Hordeolum externum right eye, unspecified eyelid
1-H00.014	2-H00.014	1-Hordeolum externum left upper eyelid
1-H00.015	2-H00.015	1-Hordeolum externum left lower eyelid
1-H00.016	2-H00.016	1-Hordeolum externum left eye, unspecified eyelid
1-H00.019	2-H00.019	1-Hordeolum externum unspecified eye, unspecified eyelid
1-H00.02	2-H00.02	1-Hordeolum internum
1-H00.021	2-H00.021	1-Hordeolum internum right upper eyelid
1-H00.022	2-H00.022	1-Hordeolum internum right lower eyelid
1-H00.023	2-H00.023	1-Hordeolum internum right eye, unspecified eyelid
1-H00.024	2-H00.024	1-Hordeolum internum left upper eyelid
1-H00.025	2-H00.025	1-Hordeolum internum left lower eyelid
1-H00.026	2-H00.026	1-Hordeolum internum left eye, unspecified eyelid
1-H00.029	2-H00.029	1-Hordeolum internum unspecified eye, unspecified eyelid
1-H00.03	2-H00.03	1-Abscess of eyelid
1-H00.031	2-H00.031	1-Abscess of right upper eyelid
1-H00.032	2-H00.032	1-Abscess of right lower eyelid
1-H00.033	2-H00.033	1-Abscess of eyelid right eye, unspecified eyelid
1-H00.034	2-H00.034	1-Abscess of left upper eyelid
1-H00.035	2-H00.035	1-Abscess of left lower eyelid
1-H00.036	2-H00.036	1-Abscess of eyelid left eye, unspecified eyelid
1-H00.039	2-H00.039	1-Abscess of eyelid unspecified eye, unspecified eyelid
1-H00.1	2-H00.1	1-Chalazion
1-H00.11	2-H00.11	1-Chalazion right upper eyelid
1-H00.12	2-H00.12	1-Chalazion right lower eyelid
1-H00.13	2-H00.13	1-Chalazion right eye, unspecified eyelid
1-H00.14	2-H00.14	1-Chalazion left upper eyelid
1-H00.15	2-H00.15	1-Chalazion left lower eyelid
1-H00.16	2-H00.16	1-Chalazion left eye, unspecified eyelid
1-H00.19	2-H00.19	1-Chalazion unspecified eye, unspecified eyelid
1-H01	2-H01	1-Other inflammation of eyelid
1-H01.0	2-H01.0	1-Blepharitis
1-H01.00	2-H01.00	1-Unspecified blepharitis
1-H01.001	2-H01.001	1-Unspecified blepharitis right upper eyelid
1-H01.002	2-H01.002	1-Unspecified blepharitis right lower eyelid
1-H01.003	2-H01.003	1-Unspecified blepharitis right eye, unspecified eyelid
1-H01.004	2-H01.004	1-Unspecified blepharitis left upper eyelid
1-H01.005	2-H01.005	1-Unspecified blepharitis left lower eyelid
1-H01.006	2-H01.006	1-Unspecified blepharitis left eye, unspecified eyelid
1-H01.009	2-H01.009	1-Unspecified blepharitis unspecified eye, unspecified eyelid
1-H01.00A	2-H01.00A	1-Unspecified blepharitis right eye, upper and lower eyelids
1-H01.00B	2-H01.00B	1-Unspecified blepharitis left eye, upper and lower eyelids
1-H01.01	2-H01.01	1-Ulcerative blepharitis
1-H01.011	2-H01.011	1-Ulcerative blepharitis right upper eyelid
1-H01.012	2-H01.012	1-Ulcerative blepharitis right lower eyelid
1-H01.013	2-H01.013	1-Ulcerative blepharitis right eye, unspecified eyelid
1-H01.014	2-H01.014	1-Ulcerative blepharitis left upper eyelid
1-H01.015	2-H01.015	1-Ulcerative blepharitis left lower eyelid
1-H01.016	2-H01.016	1-Ulcerative blepharitis left eye, unspecified eyelid
1-H01.019	2-H01.019	1-Ulcerative blepharitis unspecified eye, unspecified eyelid
1-H01.01A	2-H01.01A	1-Ulcerative blepharitis right eye, upper and lower eyelids
1-H01.01B	2-H01.01B	1-Ulcerative blepharitis left eye, upper and lower eyelids
1-H01.02	2-H01.02	1-Squamous blepharitis
1-H01.021	2-H01.021	1-Squamous blepharitis right upper eyelid
1-H01.022	2-H01.022	1-Squamous blepharitis right lower eyelid
1-H01.023	2-H01.023	1-Squamous blepharitis right eye, unspecified eyelid
1-H01.024	2-H01.024	1-Squamous blepharitis left upper eyelid
1-H01.025	2-H01.025	1-Squamous blepharitis left lower eyelid
1-H01.026	2-H01.026	1-Squamous blepharitis left eye, unspecified eyelid
1-H01.029	2-H01.029	1-Squamous blepharitis unspecified eye, unspecified eyelid
1-H01.02A	2-H01.02A	1-Squamous blepharitis right eye, upper and lower eyelids
1-H01.02B	2-H01.02B	1-Squamous blepharitis left eye, upper and lower eyelids
1-H01.1	2-H01.1	1-Noninfectious dermatoses of eyelid
1-H01.11	2-H01.11	1-Allergic dermatitis of eyelid
1-H01.111	2-H01.111	1-Allergic dermatitis of right upper eyelid
1-H01.112	2-H01.112	1-Allergic dermatitis of right lower eyelid
1-H01.113	2-H01.113	1-Allergic dermatitis of right eye, unspecified eyelid
1-H01.114	2-H01.114	1-Allergic dermatitis of left upper eyelid
1-H01.115	2-H01.115	1-Allergic dermatitis of left lower eyelid
1-H01.116	2-H01.116	1-Allergic dermatitis of left eye, unspecified eyelid
1-H01.119	2-H01.119	1-Allergic dermatitis of unspecified eye, unspecified eyelid
1-H01.12	2-H01.12	1-Discoid lupus erythematosus of eyelid
1-H01.121	2-H01.121	1-Discoid lupus erythematosus of right upper eyelid
1-H01.122	2-H01.122	1-Discoid lupus erythematosus of right lower eyelid
1-H01.123	2-H01.123	1-Discoid lupus erythematosus of right eye, unspecified eyelid
1-H01.124	2-H01.124	1-Discoid lupus erythematosus of left upper eyelid
1-H01.125	2-H01.125	1-Discoid lupus erythematosus of left lower eyelid
1-H01.126	2-H01.126	1-Discoid lupus erythematosus of left eye, unspecified eyelid
1-H01.129	2-H01.129	1-Discoid lupus erythematosus of unspecified eye, unspecified eyelid
1-H01.13	2-H01.13	1-Eczematous dermatitis of eyelid
1-H01.131	2-H01.131	1-Eczematous dermatitis of right upper eyelid
1-H01.132	2-H01.132	1-Eczematous dermatitis of right lower eyelid
1-H01.133	2-H01.133	1-Eczematous dermatitis of right eye, unspecified eyelid
1-H01.134	2-H01.134	1-Eczematous dermatitis of left upper eyelid
1-H01.135	2-H01.135	1-Eczematous dermatitis of left lower eyelid
1-H01.136	2-H01.136	1-Eczematous dermatitis of left eye, unspecified eyelid
1-H01.139	2-H01.139	1-Eczematous dermatitis of unspecified eye, unspecified eyelid
1-H01.14	2-H01.14	1-Xeroderma of eyelid
1-H01.141	2-H01.141	1-Xeroderma of right upper eyelid
1-H01.142	2-H01.142	1-Xeroderma of right lower eyelid
1-H01.143	2-H01.143	1-Xeroderma of right eye, unspecified eyelid
1-H01.144	2-H01.144	1-Xeroderma of left upper eyelid
1-H01.145	2-H01.145	1-Xeroderma of left lower eyelid
1-H01.146	2-H01.146	1-Xeroderma of left eye, unspecified eyelid
1-H01.149	2-H01.149	1-Xeroderma of unspecified eye, unspecified eyelid
1-H01.8	2-H01.8	1-Other specified inflammations of eyelid
1-H01.9	2-H01.9	1-Unspecified inflammation of eyelid
1-H02	2-H02	1-Other disorders of eyelid
1-H02.0	2-H02.0	1-Entropion and trichiasis of eyelid
1-H02.00	2-H02.00	1-Unspecified entropion of eyelid
1-H02.001	2-H02.001	1-Unspecified entropion of right upper eyelid
1-H02.002	2-H02.002	1-Unspecified entropion of right lower eyelid
1-H02.003	2-H02.003	1-Unspecified entropion of right eye, unspecified eyelid
1-H02.004	2-H02.004	1-Unspecified entropion of left upper eyelid
1-H02.005	2-H02.005	1-Unspecified entropion of left lower eyelid
1-H02.006	2-H02.006	1-Unspecified entropion of left eye, unspecified eyelid
1-H02.009	2-H02.009	1-Unspecified entropion of unspecified eye, unspecified eyelid
1-H02.01	2-H02.01	1-Cicatricial entropion of eyelid
1-H02.011	2-H02.011	1-Cicatricial entropion of right upper eyelid
1-H02.012	2-H02.012	1-Cicatricial entropion of right lower eyelid
1-H02.013	2-H02.013	1-Cicatricial entropion of right eye, unspecified eyelid
1-H02.014	2-H02.014	1-Cicatricial entropion of left upper eyelid
1-H02.015	2-H02.015	1-Cicatricial entropion of left lower eyelid
1-H02.016	2-H02.016	1-Cicatricial entropion of left eye, unspecified eyelid
1-H02.019	2-H02.019	1-Cicatricial entropion of unspecified eye, unspecified eyelid
1-H02.02	2-H02.02	1-Mechanical entropion of eyelid
1-H02.021	2-H02.021	1-Mechanical entropion of right upper eyelid
1-H02.022	2-H02.022	1-Mechanical entropion of right lower eyelid
1-H02.023	2-H02.023	1-Mechanical entropion of right eye, unspecified eyelid
1-H02.024	2-H02.024	1-Mechanical entropion of left upper eyelid
1-H02.025	2-H02.025	1-Mechanical entropion of left lower eyelid
1-H02.026	2-H02.026	1-Mechanical entropion of left eye, unspecified eyelid
1-H02.029	2-H02.029	1-Mechanical entropion of unspecified eye, unspecified eyelid
1-H02.03	2-H02.03	1-Senile entropion of eyelid
1-H02.031	2-H02.031	1-Senile entropion of right upper eyelid
1-H02.032	2-H02.032	1-Senile entropion of right lower eyelid
1-H02.033	2-H02.033	1-Senile entropion of right eye, unspecified eyelid
1-H02.034	2-H02.034	1-Senile entropion of left upper eyelid
1-H02.035	2-H02.035	1-Senile entropion of left lower eyelid
1-H02.036	2-H02.036	1-Senile entropion of left eye, unspecified eyelid
1-H02.039	2-H02.039	1-Senile entropion of unspecified eye, unspecified eyelid
1-H02.04	2-H02.04	1-Spastic entropion of eyelid
1-H02.041	2-H02.041	1-Spastic entropion of right upper eyelid
1-H02.042	2-H02.042	1-Spastic entropion of right lower eyelid
1-H02.043	2-H02.043	1-Spastic entropion of right eye, unspecified eyelid
1-H02.044	2-H02.044	1-Spastic entropion of left upper eyelid
1-H02.045	2-H02.045	1-Spastic entropion of left lower eyelid
1-H02.046	2-H02.046	1-Spastic entropion of left eye, unspecified eyelid
1-H02.049	2-H02.049	1-Spastic entropion of unspecified eye, unspecified eyelid
1-H02.05	2-H02.05	1-Trichiasis without entropion
1-H02.051	2-H02.051	1-Trichiasis without entropion right upper eyelid
1-H02.052	2-H02.052	1-Trichiasis without entropion right lower eyelid
1-H02.053	2-H02.053	1-Trichiasis without entropion right eye, unspecified eyelid
1-H02.054	2-H02.054	1-Trichiasis without entropion left upper eyelid
1-H02.055	2-H02.055	1-Trichiasis without entropion left lower eyelid
1-H02.056	2-H02.056	1-Trichiasis without entropion left eye, unspecified eyelid
1-H02.059	2-H02.059	1-Trichiasis without entropion unspecified eye, unspecified eyelid
1-H02.1	2-H02.1	1-Ectropion of eyelid
1-H02.10	2-H02.10	1-Unspecified ectropion of eyelid
1-H02.101	2-H02.101	1-Unspecified ectropion of right upper eyelid
1-H02.102	2-H02.102	1-Unspecified ectropion of right lower eyelid
1-H02.103	2-H02.103	1-Unspecified ectropion of right eye, unspecified eyelid
1-H02.104	2-H02.104	1-Unspecified ectropion of left upper eyelid
1-H02.105	2-H02.105	1-Unspecified ectropion of left lower eyelid
1-H02.106	2-H02.106	1-Unspecified ectropion of left eye, unspecified eyelid
1-H02.109	2-H02.109	1-Unspecified ectropion of unspecified eye, unspecified eyelid
1-H02.11	2-H02.11	1-Cicatricial ectropion of eyelid
1-H02.111	2-H02.111	1-Cicatricial ectropion of right upper eyelid
1-H02.112	2-H02.112	1-Cicatricial ectropion of right lower eyelid
1-H02.113	2-H02.113	1-Cicatricial ectropion of right eye, unspecified eyelid
1-H02.114	2-H02.114	1-Cicatricial ectropion of left upper eyelid
1-H02.115	2-H02.115	1-Cicatricial ectropion of left lower eyelid
1-H02.116	2-H02.116	1-Cicatricial ectropion of left eye, unspecified eyelid
1-H02.119	2-H02.119	1-Cicatricial ectropion of unspecified eye, unspecified eyelid
1-H02.12	2-H02.12	1-Mechanical ectropion of eyelid
1-H02.121	2-H02.121	1-Mechanical ectropion of right upper eyelid
1-H02.122	2-H02.122	1-Mechanical ectropion of right lower eyelid
1-H02.123	2-H02.123	1-Mechanical ectropion of right eye, unspecified eyelid
1-H02.124	2-H02.124	1-Mechanical ectropion of left upper eyelid
1-H02.125	2-H02.125	1-Mechanical ectropion of left lower eyelid
1-H02.126	2-H02.126	1-Mechanical ectropion of left eye, unspecified eyelid
1-H02.129	2-H02.129	1-Mechanical ectropion of unspecified eye, unspecified eyelid
1-H02.13	2-H02.13	1-Senile ectropion of eyelid
1-H02.131	2-H02.131	1-Senile ectropion of right upper eyelid
1-H02.132	2-H02.132	1-Senile ectropion of right lower eyelid
1-H02.133	2-H02.133	1-Senile ectropion of right eye, unspecified eyelid
1-H02.134	2-H02.134	1-Senile ectropion of left upper eyelid
1-H02.135	2-H02.135	1-Senile ectropion of left lower eyelid
1-H02.136	2-H02.136	1-Senile ectropion of left eye, unspecified eyelid
1-H02.139	2-H02.139	1-Senile ectropion of unspecified eye, unspecified eyelid
1-H02.14	2-H02.14	1-Spastic ectropion of eyelid
1-H02.141	2-H02.141	1-Spastic ectropion of right upper eyelid
1-H02.142	2-H02.142	1-Spastic ectropion of right lower eyelid
1-H02.143	2-H02.143	1-Spastic ectropion of right eye, unspecified eyelid
1-H02.144	2-H02.144	1-Spastic ectropion of left upper eyelid
1-H02.145	2-H02.145	1-Spastic ectropion of left lower eyelid
1-H02.146	2-H02.146	1-Spastic ectropion of left eye, unspecified eyelid
1-H02.149	2-H02.149	1-Spastic ectropion of unspecified eye, unspecified eyelid
1-H02.15	2-H02.15	1-Paralytic ectropion of eyelid
1-H02.151	2-H02.151	1-Paralytic ectropion of right upper eyelid
1-H02.152	2-H02.152	1-Paralytic ectropion of right lower eyelid
1-H02.153	2-H02.153	1-Paralytic ectropion of right eye, unspecified eyelid
1-H02.154	2-H02.154	1-Paralytic ectropion of left upper eyelid
1-H02.155	2-H02.155	1-Paralytic ectropion of left lower eyelid
1-H02.156	2-H02.156	1-Paralytic ectropion of left eye, unspecified eyelid
1-H02.159	2-H02.159	1-Paralytic ectropion of unspecified eye, unspecified eyelid
1-H02.2	2-H02.2	1-Lagophthalmos
1-H02.20	2-H02.20	1-Unspecified lagophthalmos
1-H02.201	2-H02.201	1-Unspecified lagophthalmos right upper eyelid
1-H02.202	2-H02.202	1-Unspecified lagophthalmos right lower eyelid
1-H02.203	2-H02.203	1-Unspecified lagophthalmos right eye, unspecified eyelid
1-H02.204	2-H02.204	1-Unspecified lagophthalmos left upper eyelid
1-H02.205	2-H02.205	1-Unspecified lagophthalmos left lower eyelid
1-H02.206	2-H02.206	1-Unspecified lagophthalmos left eye, unspecified eyelid
1-H02.209	2-H02.209	1-Unspecified lagophthalmos unspecified eye, unspecified eyelid
1-H02.20A	2-H02.20A	1-Unspecified lagophthalmos right eye, upper and lower eyelids
1-H02.20B	2-H02.20B	1-Unspecified lagophthalmos left eye, upper and lower eyelids
1-H02.20C	2-H02.20C	1-Unspecified lagophthalmos, bilateral, upper and lower eyelids
1-H02.21	2-H02.21	1-Cicatricial lagophthalmos
1-H02.211	2-H02.211	1-Cicatricial lagophthalmos right upper eyelid
1-H02.212	2-H02.212	1-Cicatricial lagophthalmos right lower eyelid
1-H02.213	2-H02.213	1-Cicatricial lagophthalmos right eye, unspecified eyelid
1-H02.214	2-H02.214	1-Cicatricial lagophthalmos left upper eyelid
1-H02.215	2-H02.215	1-Cicatricial lagophthalmos left lower eyelid
1-H02.216	2-H02.216	1-Cicatricial lagophthalmos left eye, unspecified eyelid
1-H02.219	2-H02.219	1-Cicatricial lagophthalmos unspecified eye, unspecified eyelid
1-H02.21A	2-H02.21A	1-Cicatricial lagophthalmos right eye, upper and lower eyelids
1-H02.21B	2-H02.21B	1-Cicatricial lagophthalmos left eye, upper and lower eyelids
1-H02.21C	2-H02.21C	1-Cicatricial lagophthalmos, bilateral, upper and lower eyelids
1-H02.22	2-H02.22	1-Mechanical lagophthalmos
1-H02.221	2-H02.221	1-Mechanical lagophthalmos right upper eyelid
1-H02.222	2-H02.222	1-Mechanical lagophthalmos right lower eyelid
1-H02.223	2-H02.223	1-Mechanical lagophthalmos right eye, unspecified eyelid
1-H02.224	2-H02.224	1-Mechanical lagophthalmos left upper eyelid
1-H02.225	2-H02.225	1-Mechanical lagophthalmos left lower eyelid
1-H02.226	2-H02.226	1-Mechanical lagophthalmos left eye, unspecified eyelid
1-H02.229	2-H02.229	1-Mechanical lagophthalmos unspecified eye, unspecified eyelid
1-H02.22A	2-H02.22A	1-Mechanical lagophthalmos right eye, upper and lower eyelids
1-H02.22B	2-H02.22B	1-Mechanical lagophthalmos left eye, upper and lower eyelids
1-H02.22C	2-H02.22C	1-Mechanical lagophthalmos, bilateral, upper and lower eyelids
1-H02.23	2-H02.23	1-Paralytic lagophthalmos
1-H02.231	2-H02.231	1-Paralytic lagophthalmos right upper eyelid
1-H02.232	2-H02.232	1-Paralytic lagophthalmos right lower eyelid
1-H02.233	2-H02.233	1-Paralytic lagophthalmos right eye, unspecified eyelid
1-H02.234	2-H02.234	1-Paralytic lagophthalmos left upper eyelid
1-H02.235	2-H02.235	1-Paralytic lagophthalmos left lower eyelid
1-H02.236	2-H02.236	1-Paralytic lagophthalmos left eye, unspecified eyelid
1-H02.239	2-H02.239	1-Paralytic lagophthalmos unspecified eye, unspecified eyelid
1-H02.23A	2-H02.23A	1-Paralytic lagophthalmos right eye, upper and lower eyelids
1-H02.23B	2-H02.23B	1-Paralytic lagophthalmos left eye, upper and lower eyelids
1-H02.23C	2-H02.23C	1-Paralytic lagophthalmos, bilateral, upper and lower eyelids
1-H02.3	2-H02.3	1-Blepharochalasis
1-H02.30	2-H02.30	1-Blepharochalasis unspecified eye, unspecified eyelid
1-H02.31	2-H02.31	1-Blepharochalasis right upper eyelid
1-H02.32	2-H02.32	1-Blepharochalasis right lower eyelid
1-H02.33	2-H02.33	1-Blepharochalasis right eye, unspecified eyelid
1-H02.34	2-H02.34	1-Blepharochalasis left upper eyelid
1-H02.35	2-H02.35	1-Blepharochalasis left lower eyelid
1-H02.36	2-H02.36	1-Blepharochalasis left eye, unspecified eyelid
1-H02.4	2-H02.4	1-Ptosis of eyelid
1-H02.40	2-H02.40	1-Unspecified ptosis of eyelid
1-H02.401	2-H02.401	1-Unspecified ptosis of right eyelid
1-H02.402	2-H02.402	1-Unspecified ptosis of left eyelid
1-H02.403	2-H02.403	1-Unspecified ptosis of bilateral eyelids
1-H02.409	2-H02.409	1-Unspecified ptosis of unspecified eyelid
1-H02.41	2-H02.41	1-Mechanical ptosis of eyelid
1-H02.411	2-H02.411	1-Mechanical ptosis of right eyelid
1-H02.412	2-H02.412	1-Mechanical ptosis of left eyelid
1-H02.413	2-H02.413	1-Mechanical ptosis of bilateral eyelids
1-H02.419	2-H02.419	1-Mechanical ptosis of unspecified eyelid
1-H02.42	2-H02.42	1-Myogenic ptosis of eyelid
1-H02.421	2-H02.421	1-Myogenic ptosis of right eyelid
1-H02.422	2-H02.422	1-Myogenic ptosis of left eyelid
1-H02.423	2-H02.423	1-Myogenic ptosis of bilateral eyelids
1-H02.429	2-H02.429	1-Myogenic ptosis of unspecified eyelid
1-H02.43	2-H02.43	1-Paralytic ptosis of eyelid
1-H02.431	2-H02.431	1-Paralytic ptosis of right eyelid
1-H02.432	2-H02.432	1-Paralytic ptosis of left eyelid
1-H02.433	2-H02.433	1-Paralytic ptosis of bilateral eyelids
1-H02.439	2-H02.439	1-Paralytic ptosis unspecified eyelid
1-H02.5	2-H02.5	1-Other disorders affecting eyelid function
1-H02.51	2-H02.51	1-Abnormal innervation syndrome
1-H02.511	2-H02.511	1-Abnormal innervation syndrome right upper eyelid
1-H02.512	2-H02.512	1-Abnormal innervation syndrome right lower eyelid
1-H02.513	2-H02.513	1-Abnormal innervation syndrome right eye, unspecified eyelid
1-H02.514	2-H02.514	1-Abnormal innervation syndrome left upper eyelid
1-H02.515	2-H02.515	1-Abnormal innervation syndrome left lower eyelid
1-H02.516	2-H02.516	1-Abnormal innervation syndrome left eye, unspecified eyelid
1-H02.519	2-H02.519	1-Abnormal innervation syndrome unspecified eye, unspecified eyelid
1-H02.52	2-H02.52	1-Blepharophimosis
1-H02.521	2-H02.521	1-Blepharophimosis right upper eyelid
1-H02.522	2-H02.522	1-Blepharophimosis right lower eyelid
1-H02.523	2-H02.523	1-Blepharophimosis right eye, unspecified eyelid
1-H02.524	2-H02.524	1-Blepharophimosis left upper eyelid
1-H02.525	2-H02.525	1-Blepharophimosis left lower eyelid
1-H02.526	2-H02.526	1-Blepharophimosis left eye, unspecified eyelid
1-H02.529	2-H02.529	1-Blepharophimosis unspecified eye, unspecified lid
1-H02.53	2-H02.53	1-Eyelid retraction
1-H02.531	2-H02.531	1-Eyelid retraction right upper eyelid
1-H02.532	2-H02.532	1-Eyelid retraction right lower eyelid
1-H02.533	2-H02.533	1-Eyelid retraction right eye, unspecified eyelid
1-H02.534	2-H02.534	1-Eyelid retraction left upper eyelid
1-H02.535	2-H02.535	1-Eyelid retraction left lower eyelid
1-H02.536	2-H02.536	1-Eyelid retraction left eye, unspecified eyelid
1-H02.539	2-H02.539	1-Eyelid retraction unspecified eye, unspecified lid
1-H02.59	2-H02.59	1-Other disorders affecting eyelid function
1-H02.6	2-H02.6	1-Xanthelasma of eyelid
1-H02.60	2-H02.60	1-Xanthelasma of unspecified eye, unspecified eyelid
1-H02.61	2-H02.61	1-Xanthelasma of right upper eyelid
1-H02.62	2-H02.62	1-Xanthelasma of right lower eyelid
1-H02.63	2-H02.63	1-Xanthelasma of right eye, unspecified eyelid
1-H02.64	2-H02.64	1-Xanthelasma of left upper eyelid
1-H02.65	2-H02.65	1-Xanthelasma of left lower eyelid
1-H02.66	2-H02.66	1-Xanthelasma of left eye, unspecified eyelid
1-H02.7	2-H02.7	1-Other and unspecified degenerative disorders of eyelid and periocular area
1-H02.70	2-H02.70	1-Unspecified degenerative disorders of eyelid and periocular area
1-H02.71	2-H02.71	1-Chloasma of eyelid and periocular area
1-H02.711	2-H02.711	1-Chloasma of right upper eyelid and periocular area
1-H02.712	2-H02.712	1-Chloasma of right lower eyelid and periocular area
1-H02.713	2-H02.713	1-Chloasma of right eye, unspecified eyelid and periocular area
1-H02.714	2-H02.714	1-Chloasma of left upper eyelid and periocular area
1-H02.715	2-H02.715	1-Chloasma of left lower eyelid and periocular area
1-H02.716	2-H02.716	1-Chloasma of left eye, unspecified eyelid and periocular area
1-H02.719	2-H02.719	1-Chloasma of unspecified eye, unspecified eyelid and periocular area
1-H02.72	2-H02.72	1-Madarosis of eyelid and periocular area
1-H02.721	2-H02.721	1-Madarosis of right upper eyelid and periocular area
1-H02.722	2-H02.722	1-Madarosis of right lower eyelid and periocular area
1-H02.723	2-H02.723	1-Madarosis of right eye, unspecified eyelid and periocular area
1-H02.724	2-H02.724	1-Madarosis of left upper eyelid and periocular area
1-H02.725	2-H02.725	1-Madarosis of left lower eyelid and periocular area
1-H02.726	2-H02.726	1-Madarosis of left eye, unspecified eyelid and periocular area
1-H02.729	2-H02.729	1-Madarosis of unspecified eye, unspecified eyelid and periocular area
1-H02.73	2-H02.73	1-Vitiligo of eyelid and periocular area
1-H02.731	2-H02.731	1-Vitiligo of right upper eyelid and periocular area
1-H02.732	2-H02.732	1-Vitiligo of right lower eyelid and periocular area
1-H02.733	2-H02.733	1-Vitiligo of right eye, unspecified eyelid and periocular area
1-H02.734	2-H02.734	1-Vitiligo of left upper eyelid and periocular area
1-H02.735	2-H02.735	1-Vitiligo of left lower eyelid and periocular area
1-H02.736	2-H02.736	1-Vitiligo of left eye, unspecified eyelid and periocular area
1-H02.739	2-H02.739	1-Vitiligo of unspecified eye, unspecified eyelid and periocular area
1-H02.79	2-H02.79	1-Other degenerative disorders of eyelid and periocular area
1-H02.8	2-H02.8	1-Other specified disorders of eyelid
1-H02.81	2-H02.81	1-Retained foreign body in eyelid
1-H02.811	2-H02.811	1-Retained foreign body in right upper eyelid
1-H02.812	2-H02.812	1-Retained foreign body in right lower eyelid
1-H02.813	2-H02.813	1-Retained foreign body in right eye, unspecified eyelid
1-H02.814	2-H02.814	1-Retained foreign body in left upper eyelid
1-H02.815	2-H02.815	1-Retained foreign body in left lower eyelid
1-H02.816	2-H02.816	1-Retained foreign body in left eye, unspecified eyelid
1-H02.819	2-H02.819	1-Retained foreign body in unspecified eye, unspecified eyelid
1-H02.82	2-H02.82	1-Cysts of eyelid
1-H02.821	2-H02.821	1-Cysts of right upper eyelid
1-H02.822	2-H02.822	1-Cysts of right lower eyelid
1-H02.823	2-H02.823	1-Cysts of right eye, unspecified eyelid
1-H02.824	2-H02.824	1-Cysts of left upper eyelid
1-H02.825	2-H02.825	1-Cysts of left lower eyelid
1-H02.826	2-H02.826	1-Cysts of left eye, unspecified eyelid
1-H02.829	2-H02.829	1-Cysts of unspecified eye, unspecified eyelid
1-H02.83	2-H02.83	1-Dermatochalasis of eyelid
1-H02.831	2-H02.831	1-Dermatochalasis of right upper eyelid
1-H02.832	2-H02.832	1-Dermatochalasis of right lower eyelid
1-H02.833	2-H02.833	1-Dermatochalasis of right eye, unspecified eyelid
1-H02.834	2-H02.834	1-Dermatochalasis of left upper eyelid
1-H02.835	2-H02.835	1-Dermatochalasis of left lower eyelid
1-H02.836	2-H02.836	1-Dermatochalasis of left eye, unspecified eyelid
1-H02.839	2-H02.839	1-Dermatochalasis of unspecified eye, unspecified eyelid
1-H02.84	2-H02.84	1-Edema of eyelid
1-H02.841	2-H02.841	1-Edema of right upper eyelid
1-H02.842	2-H02.842	1-Edema of right lower eyelid
1-H02.843	2-H02.843	1-Edema of right eye, unspecified eyelid
1-H02.844	2-H02.844	1-Edema of left upper eyelid
1-H02.845	2-H02.845	1-Edema of left lower eyelid
1-H02.846	2-H02.846	1-Edema of left eye, unspecified eyelid
1-H02.849	2-H02.849	1-Edema of unspecified eye, unspecified eyelid
1-H02.85	2-H02.85	1-Elephantiasis of eyelid
1-H02.851	2-H02.851	1-Elephantiasis of right upper eyelid
1-H02.852	2-H02.852	1-Elephantiasis of right lower eyelid
1-H02.853	2-H02.853	1-Elephantiasis of right eye, unspecified eyelid
1-H02.854	2-H02.854	1-Elephantiasis of left upper eyelid
1-H02.855	2-H02.855	1-Elephantiasis of left lower eyelid
1-H02.856	2-H02.856	1-Elephantiasis of left eye, unspecified eyelid
1-H02.859	2-H02.859	1-Elephantiasis of unspecified eye, unspecified eyelid
1-H02.86	2-H02.86	1-Hypertrichosis of eyelid
1-H02.861	2-H02.861	1-Hypertrichosis of right upper eyelid
1-H02.862	2-H02.862	1-Hypertrichosis of right lower eyelid
1-H02.863	2-H02.863	1-Hypertrichosis of right eye, unspecified eyelid
1-H02.864	2-H02.864	1-Hypertrichosis of left upper eyelid
1-H02.865	2-H02.865	1-Hypertrichosis of left lower eyelid
1-H02.866	2-H02.866	1-Hypertrichosis of left eye, unspecified eyelid
1-H02.869	2-H02.869	1-Hypertrichosis of unspecified eye, unspecified eyelid
1-H02.87	2-H02.87	1-Vascular anomalies of eyelid
1-H02.871	2-H02.871	1-Vascular anomalies of right upper eyelid
1-H02.872	2-H02.872	1-Vascular anomalies of right lower eyelid
1-H02.873	2-H02.873	1-Vascular anomalies of right eye, unspecified eyelid
1-H02.874	2-H02.874	1-Vascular anomalies of left upper eyelid
1-H02.875	2-H02.875	1-Vascular anomalies of left lower eyelid
1-H02.876	2-H02.876	1-Vascular anomalies of left eye, unspecified eyelid
1-H02.879	2-H02.879	1-Vascular anomalies of unspecified eye, unspecified eyelid
1-H02.88	2-H02.88	1-Meibomian gland dysfunction of eyelid
1-H02.881	2-H02.881	1-Meibomian gland dysfunction right upper eyelid
1-H02.882	2-H02.882	1-Meibomian gland dysfunction right lower eyelid
1-H02.883	2-H02.883	1-Meibomian gland dysfunction of right eye, unspecified eyelid
1-H02.884	2-H02.884	1-Meibomian gland dysfunction left upper eyelid
1-H02.885	2-H02.885	1-Meibomian gland dysfunction left lower eyelid
1-H02.886	2-H02.886	1-Meibomian gland dysfunction of left eye, unspecified eyelid
1-H02.889	2-H02.889	1-Meibomian gland dysfunction of unspecified eye, unspecified eyelid
1-H02.88A	2-H02.88A	1-Meibomian gland dysfunction right eye, upper and lower eyelids
1-H02.88B	2-H02.88B	1-Meibomian gland dysfunction left eye, upper and lower eyelids
1-H02.89	2-H02.89	1-Other specified disorders of eyelid
1-H02.9	2-H02.9	1-Unspecified disorder of eyelid
1-H04	2-H04	1-Disorders of lacrimal system
1-H04.0	2-H04.0	1-Dacryoadenitis
1-H04.00	2-H04.00	1-Unspecified dacryoadenitis
1-H04.001	2-H04.001	1-Unspecified dacryoadenitis, right lacrimal gland
1-H04.002	2-H04.002	1-Unspecified dacryoadenitis, left lacrimal gland
1-H04.003	2-H04.003	1-Unspecified dacryoadenitis, bilateral lacrimal glands
1-H04.009	2-H04.009	1-Unspecified dacryoadenitis, unspecified lacrimal gland
1-H04.01	2-H04.01	1-Acute dacryoadenitis
1-H04.011	2-H04.011	1-Acute dacryoadenitis, right lacrimal gland
1-H04.012	2-H04.012	1-Acute dacryoadenitis, left lacrimal gland
1-H04.013	2-H04.013	1-Acute dacryoadenitis, bilateral lacrimal glands
1-H04.019	2-H04.019	1-Acute dacryoadenitis, unspecified lacrimal gland
1-H04.02	2-H04.02	1-Chronic dacryoadenitis
1-H04.021	2-H04.021	1-Chronic dacryoadenitis, right lacrimal gland
1-H04.022	2-H04.022	1-Chronic dacryoadenitis, left lacrimal gland
1-H04.023	2-H04.023	1-Chronic dacryoadenitis, bilateral lacrimal gland
1-H04.029	2-H04.029	1-Chronic dacryoadenitis, unspecified lacrimal gland
1-H04.03	2-H04.03	1-Chronic enlargement of lacrimal gland
1-H04.031	2-H04.031	1-Chronic enlargement of right lacrimal gland
1-H04.032	2-H04.032	1-Chronic enlargement of left lacrimal gland
1-H04.033	2-H04.033	1-Chronic enlargement of bilateral lacrimal glands
1-H04.039	2-H04.039	1-Chronic enlargement of unspecified lacrimal gland
1-H04.1	2-H04.1	1-Other disorders of lacrimal gland
1-H04.11	2-H04.11	1-Dacryops
1-H04.111	2-H04.111	1-Dacryops of right lacrimal gland
1-H04.112	2-H04.112	1-Dacryops of left lacrimal gland
1-H04.113	2-H04.113	1-Dacryops of bilateral lacrimal glands
1-H04.119	2-H04.119	1-Dacryops of unspecified lacrimal gland
1-H04.12	2-H04.12	1-Dry eye syndrome
1-H04.121	2-H04.121	1-Dry eye syndrome of right lacrimal gland
1-H04.122	2-H04.122	1-Dry eye syndrome of left lacrimal gland
1-H04.123	2-H04.123	1-Dry eye syndrome of bilateral lacrimal glands
1-H04.129	2-H04.129	1-Dry eye syndrome of unspecified lacrimal gland
1-H04.13	2-H04.13	1-Lacrimal cyst
1-H04.131	2-H04.131	1-Lacrimal cyst, right lacrimal gland
1-H04.132	2-H04.132	1-Lacrimal cyst, left lacrimal gland
1-H04.133	2-H04.133	1-Lacrimal cyst, bilateral lacrimal glands
1-H04.139	2-H04.139	1-Lacrimal cyst, unspecified lacrimal gland
1-H04.14	2-H04.14	1-Primary lacrimal gland atrophy
1-H04.141	2-H04.141	1-Primary lacrimal gland atrophy, right lacrimal gland
1-H04.142	2-H04.142	1-Primary lacrimal gland atrophy, left lacrimal gland
1-H04.143	2-H04.143	1-Primary lacrimal gland atrophy, bilateral lacrimal glands
1-H04.149	2-H04.149	1-Primary lacrimal gland atrophy, unspecified lacrimal gland
1-H04.15	2-H04.15	1-Secondary lacrimal gland atrophy
1-H04.151	2-H04.151	1-Secondary lacrimal gland atrophy, right lacrimal gland
1-H04.152	2-H04.152	1-Secondary lacrimal gland atrophy, left lacrimal gland
1-H04.153	2-H04.153	1-Secondary lacrimal gland atrophy, bilateral lacrimal glands
1-H04.159	2-H04.159	1-Secondary lacrimal gland atrophy, unspecified lacrimal gland
1-H04.16	2-H04.16	1-Lacrimal gland dislocation
1-H04.161	2-H04.161	1-Lacrimal gland dislocation, right lacrimal gland
1-H04.162	2-H04.162	1-Lacrimal gland dislocation, left lacrimal gland
1-H04.163	2-H04.163	1-Lacrimal gland dislocation, bilateral lacrimal glands
1-H04.169	2-H04.169	1-Lacrimal gland dislocation, unspecified lacrimal gland
1-H04.19	2-H04.19	1-Other specified disorders of lacrimal gland
1-H04.2	2-H04.2	1-Epiphora
1-H04.20	2-H04.20	1-Unspecified epiphora
1-H04.201	2-H04.201	1-Unspecified epiphora, right side
1-H04.202	2-H04.202	1-Unspecified epiphora, left side
1-H04.203	2-H04.203	1-Unspecified epiphora, bilateral
1-H04.209	2-H04.209	1-Unspecified epiphora, unspecified side
1-H04.21	2-H04.21	1-Epiphora due to excess lacrimation
1-H04.211	2-H04.211	1-Epiphora due to excess lacrimation, right lacrimal gland
1-H04.212	2-H04.212	1-Epiphora due to excess lacrimation, left lacrimal gland
1-H04.213	2-H04.213	1-Epiphora due to excess lacrimation, bilateral lacrimal glands
1-H04.219	2-H04.219	1-Epiphora due to excess lacrimation, unspecified lacrimal gland
1-H04.22	2-H04.22	1-Epiphora due to insufficient drainage
1-H04.221	2-H04.221	1-Epiphora due to insufficient drainage, right side
1-H04.222	2-H04.222	1-Epiphora due to insufficient drainage, left side
1-H04.223	2-H04.223	1-Epiphora due to insufficient drainage, bilateral
1-H04.229	2-H04.229	1-Epiphora due to insufficient drainage, unspecified side
1-H04.3	2-H04.3	1-Acute and unspecified inflammation of lacrimal passages
1-H04.30	2-H04.30	1-Unspecified dacryocystitis
1-H04.301	2-H04.301	1-Unspecified dacryocystitis of right lacrimal passage
1-H04.302	2-H04.302	1-Unspecified dacryocystitis of left lacrimal passage
1-H04.303	2-H04.303	1-Unspecified dacryocystitis of bilateral lacrimal passages
1-H04.309	2-H04.309	1-Unspecified dacryocystitis of unspecified lacrimal passage
1-H04.31	2-H04.31	1-Phlegmonous dacryocystitis
1-H04.311	2-H04.311	1-Phlegmonous dacryocystitis of right lacrimal passage
1-H04.312	2-H04.312	1-Phlegmonous dacryocystitis of left lacrimal passage
1-H04.313	2-H04.313	1-Phlegmonous dacryocystitis of bilateral lacrimal passages
1-H04.319	2-H04.319	1-Phlegmonous dacryocystitis of unspecified lacrimal passage
1-H04.32	2-H04.32	1-Acute dacryocystitis
1-H04.321	2-H04.321	1-Acute dacryocystitis of right lacrimal passage
1-H04.322	2-H04.322	1-Acute dacryocystitis of left lacrimal passage
1-H04.323	2-H04.323	1-Acute dacryocystitis of bilateral lacrimal passages
1-H04.329	2-H04.329	1-Acute dacryocystitis of unspecified lacrimal passage
1-H04.33	2-H04.33	1-Acute lacrimal canaliculitis
1-H04.331	2-H04.331	1-Acute lacrimal canaliculitis of right lacrimal passage
1-H04.332	2-H04.332	1-Acute lacrimal canaliculitis of left lacrimal passage
1-H04.333	2-H04.333	1-Acute lacrimal canaliculitis of bilateral lacrimal passages
1-H04.339	2-H04.339	1-Acute lacrimal canaliculitis of unspecified lacrimal passage
1-H04.4	2-H04.4	1-Chronic inflammation of lacrimal passages
1-H04.41	2-H04.41	1-Chronic dacryocystitis
1-H04.411	2-H04.411	1-Chronic dacryocystitis of right lacrimal passage
1-H04.412	2-H04.412	1-Chronic dacryocystitis of left lacrimal passage
1-H04.413	2-H04.413	1-Chronic dacryocystitis of bilateral lacrimal passages
1-H04.419	2-H04.419	1-Chronic dacryocystitis of unspecified lacrimal passage
1-H04.42	2-H04.42	1-Chronic lacrimal canaliculitis
1-H04.421	2-H04.421	1-Chronic lacrimal canaliculitis of right lacrimal passage
1-H04.422	2-H04.422	1-Chronic lacrimal canaliculitis of left lacrimal passage
1-H04.423	2-H04.423	1-Chronic lacrimal canaliculitis of bilateral lacrimal passages
1-H04.429	2-H04.429	1-Chronic lacrimal canaliculitis of unspecified lacrimal passage
1-H04.43	2-H04.43	1-Chronic lacrimal mucocele
1-H04.431	2-H04.431	1-Chronic lacrimal mucocele of right lacrimal passage
1-H04.432	2-H04.432	1-Chronic lacrimal mucocele of left lacrimal passage
1-H04.433	2-H04.433	1-Chronic lacrimal mucocele of bilateral lacrimal passages
1-H04.439	2-H04.439	1-Chronic lacrimal mucocele of unspecified lacrimal passage
1-H04.5	2-H04.5	1-Stenosis and insufficiency of lacrimal passages
1-H04.51	2-H04.51	1-Dacryolith
1-H04.511	2-H04.511	1-Dacryolith of right lacrimal passage
1-H04.512	2-H04.512	1-Dacryolith of left lacrimal passage
1-H04.513	2-H04.513	1-Dacryolith of bilateral lacrimal passages
1-H04.519	2-H04.519	1-Dacryolith of unspecified lacrimal passage
1-H04.52	2-H04.52	1-Eversion of lacrimal punctum
1-H04.521	2-H04.521	1-Eversion of right lacrimal punctum
1-H04.522	2-H04.522	1-Eversion of left lacrimal punctum
1-H04.523	2-H04.523	1-Eversion of bilateral lacrimal punctum
1-H04.529	2-H04.529	1-Eversion of unspecified lacrimal punctum
1-H04.53	2-H04.53	1-Neonatal obstruction of nasolacrimal duct
1-H04.531	2-H04.531	1-Neonatal obstruction of right nasolacrimal duct
1-H04.532	2-H04.532	1-Neonatal obstruction of left nasolacrimal duct
1-H04.533	2-H04.533	1-Neonatal obstruction of bilateral nasolacrimal duct
1-H04.539	2-H04.539	1-Neonatal obstruction of unspecified nasolacrimal duct
1-H04.54	2-H04.54	1-Stenosis of lacrimal canaliculi
1-H04.541	2-H04.541	1-Stenosis of right lacrimal canaliculi
1-H04.542	2-H04.542	1-Stenosis of left lacrimal canaliculi
1-H04.543	2-H04.543	1-Stenosis of bilateral lacrimal canaliculi
1-H04.549	2-H04.549	1-Stenosis of unspecified lacrimal canaliculi
1-H04.55	2-H04.55	1-Acquired stenosis of nasolacrimal duct
1-H04.551	2-H04.551	1-Acquired stenosis of right nasolacrimal duct
1-H04.552	2-H04.552	1-Acquired stenosis of left nasolacrimal duct
1-H04.553	2-H04.553	1-Acquired stenosis of bilateral nasolacrimal duct
1-H04.559	2-H04.559	1-Acquired stenosis of unspecified nasolacrimal duct
1-H04.56	2-H04.56	1-Stenosis of lacrimal punctum
1-H04.561	2-H04.561	1-Stenosis of right lacrimal punctum
1-H04.562	2-H04.562	1-Stenosis of left lacrimal punctum
1-H04.563	2-H04.563	1-Stenosis of bilateral lacrimal punctum
1-H04.569	2-H04.569	1-Stenosis of unspecified lacrimal punctum
1-H04.57	2-H04.57	1-Stenosis of lacrimal sac
1-H04.571	2-H04.571	1-Stenosis of right lacrimal sac
1-H04.572	2-H04.572	1-Stenosis of left lacrimal sac
1-H04.573	2-H04.573	1-Stenosis of bilateral lacrimal sac
1-H04.579	2-H04.579	1-Stenosis of unspecified lacrimal sac
1-H04.6	2-H04.6	1-Other changes of lacrimal passages
1-H04.61	2-H04.61	1-Lacrimal fistula
1-H04.611	2-H04.611	1-Lacrimal fistula right lacrimal passage
1-H04.612	2-H04.612	1-Lacrimal fistula left lacrimal passage
1-H04.613	2-H04.613	1-Lacrimal fistula bilateral lacrimal passages
1-H04.619	2-H04.619	1-Lacrimal fistula unspecified lacrimal passage
1-H04.69	2-H04.69	1-Other changes of lacrimal passages
1-H04.8	2-H04.8	1-Other disorders of lacrimal system
1-H04.81	2-H04.81	1-Granuloma of lacrimal passages
1-H04.811	2-H04.811	1-Granuloma of right lacrimal passage
1-H04.812	2-H04.812	1-Granuloma of left lacrimal passage
1-H04.813	2-H04.813	1-Granuloma of bilateral lacrimal passages
1-H04.819	2-H04.819	1-Granuloma of unspecified lacrimal passage
1-H04.89	2-H04.89	1-Other disorders of lacrimal system
1-H04.9	2-H04.9	1-Disorder of lacrimal system, unspecified
1-H05	2-H05	1-Disorders of orbit
1-H05.0	2-H05.0	1-Acute inflammation of orbit
1-H05.00	2-H05.00	1-Unspecified acute inflammation of orbit
1-H05.01	2-H05.01	1-Cellulitis of orbit
1-H05.011	2-H05.011	1-Cellulitis of right orbit
1-H05.012	2-H05.012	1-Cellulitis of left orbit
1-H05.013	2-H05.013	1-Cellulitis of bilateral orbits
1-H05.019	2-H05.019	1-Cellulitis of unspecified orbit
1-H05.02	2-H05.02	1-Osteomyelitis of orbit
1-H05.021	2-H05.021	1-Osteomyelitis of right orbit
1-H05.022	2-H05.022	1-Osteomyelitis of left orbit
1-H05.023	2-H05.023	1-Osteomyelitis of bilateral orbits
1-H05.029	2-H05.029	1-Osteomyelitis of unspecified orbit
1-H05.03	2-H05.03	1-Periostitis of orbit
1-H05.031	2-H05.031	1-Periostitis of right orbit
1-H05.032	2-H05.032	1-Periostitis of left orbit
1-H05.033	2-H05.033	1-Periostitis of bilateral orbits
1-H05.039	2-H05.039	1-Periostitis of unspecified orbit
1-H05.04	2-H05.04	1-Tenonitis of orbit
1-H05.041	2-H05.041	1-Tenonitis of right orbit
1-H05.042	2-H05.042	1-Tenonitis of left orbit
1-H05.043	2-H05.043	1-Tenonitis of bilateral orbits
1-H05.049	2-H05.049	1-Tenonitis of unspecified orbit
1-H05.1	2-H05.1	1-Chronic inflammatory disorders of orbit
1-H05.10	2-H05.10	1-Unspecified chronic inflammatory disorders of orbit
1-H05.11	2-H05.11	1-Granuloma of orbit
1-H05.111	2-H05.111	1-Granuloma of right orbit
1-H05.112	2-H05.112	1-Granuloma of left orbit
1-H05.113	2-H05.113	1-Granuloma of bilateral orbits
1-H05.119	2-H05.119	1-Granuloma of unspecified orbit
1-H05.12	2-H05.12	1-Orbital myositis
1-H05.121	2-H05.121	1-Orbital myositis, right orbit
1-H05.122	2-H05.122	1-Orbital myositis, left orbit
1-H05.123	2-H05.123	1-Orbital myositis, bilateral
1-H05.129	2-H05.129	1-Orbital myositis, unspecified orbit
1-H05.2	2-H05.2	1-Exophthalmic conditions
1-H05.20	2-H05.20	1-Unspecified exophthalmos
1-H05.21	2-H05.21	1-Displacement (lateral) of globe
1-H05.211	2-H05.211	1-Displacement (lateral) of globe, right eye
1-H05.212	2-H05.212	1-Displacement (lateral) of globe, left eye
1-H05.213	2-H05.213	1-Displacement (lateral) of globe, bilateral
1-H05.219	2-H05.219	1-Displacement (lateral) of globe, unspecified eye
1-H05.22	2-H05.22	1-Edema of orbit
1-H05.221	2-H05.221	1-Edema of right orbit
1-H05.222	2-H05.222	1-Edema of left orbit
1-H05.223	2-H05.223	1-Edema of bilateral orbit
1-H05.229	2-H05.229	1-Edema of unspecified orbit
1-H05.23	2-H05.23	1-Hemorrhage of orbit
1-H05.231	2-H05.231	1-Hemorrhage of right orbit
1-H05.232	2-H05.232	1-Hemorrhage of left orbit
1-H05.233	2-H05.233	1-Hemorrhage of bilateral orbit
1-H05.239	2-H05.239	1-Hemorrhage of unspecified orbit
1-H05.24	2-H05.24	1-Constant exophthalmos
1-H05.241	2-H05.241	1-Constant exophthalmos, right eye
1-H05.242	2-H05.242	1-Constant exophthalmos, left eye
1-H05.243	2-H05.243	1-Constant exophthalmos, bilateral
1-H05.249	2-H05.249	1-Constant exophthalmos, unspecified eye
1-H05.25	2-H05.25	1-Intermittent exophthalmos
1-H05.251	2-H05.251	1-Intermittent exophthalmos, right eye
1-H05.252	2-H05.252	1-Intermittent exophthalmos, left eye
1-H05.253	2-H05.253	1-Intermittent exophthalmos, bilateral
1-H05.259	2-H05.259	1-Intermittent exophthalmos, unspecified eye
1-H05.26	2-H05.26	1-Pulsating exophthalmos
1-H05.261	2-H05.261	1-Pulsating exophthalmos, right eye
1-H05.262	2-H05.262	1-Pulsating exophthalmos, left eye
1-H05.263	2-H05.263	1-Pulsating exophthalmos, bilateral
1-H05.269	2-H05.269	1-Pulsating exophthalmos, unspecified eye
1-H05.3	2-H05.3	1-Deformity of orbit
1-H05.30	2-H05.30	1-Unspecified deformity of orbit
1-H05.31	2-H05.31	1-Atrophy of orbit
1-H05.311	2-H05.311	1-Atrophy of right orbit
1-H05.312	2-H05.312	1-Atrophy of left orbit
1-H05.313	2-H05.313	1-Atrophy of bilateral orbit
1-H05.319	2-H05.319	1-Atrophy of unspecified orbit
1-H05.32	2-H05.32	1-Deformity of orbit due to bone disease
1-H05.321	2-H05.321	1-Deformity of right orbit due to bone disease
1-H05.322	2-H05.322	1-Deformity of left orbit due to bone disease
1-H05.323	2-H05.323	1-Deformity of bilateral orbits due to bone disease
1-H05.329	2-H05.329	1-Deformity of unspecified orbit due to bone disease
1-H05.33	2-H05.33	1-Deformity of orbit due to trauma or surgery
1-H05.331	2-H05.331	1-Deformity of right orbit due to trauma or surgery
1-H05.332	2-H05.332	1-Deformity of left orbit due to trauma or surgery
1-H05.333	2-H05.333	1-Deformity of bilateral orbits due to trauma or surgery
1-H05.339	2-H05.339	1-Deformity of unspecified orbit due to trauma or surgery
1-H05.34	2-H05.34	1-Enlargement of orbit
1-H05.341	2-H05.341	1-Enlargement of right orbit
1-H05.342	2-H05.342	1-Enlargement of left orbit
1-H05.343	2-H05.343	1-Enlargement of bilateral orbits
1-H05.349	2-H05.349	1-Enlargement of unspecified orbit
1-H05.35	2-H05.35	1-Exostosis of orbit
1-H05.351	2-H05.351	1-Exostosis of right orbit
1-H05.352	2-H05.352	1-Exostosis of left orbit
1-H05.353	2-H05.353	1-Exostosis of bilateral orbits
1-H05.359	2-H05.359	1-Exostosis of unspecified orbit
1-H05.4	2-H05.4	1-Enophthalmos
1-H05.40	2-H05.40	1-Unspecified enophthalmos
1-H05.401	2-H05.401	1-Unspecified enophthalmos, right eye
1-H05.402	2-H05.402	1-Unspecified enophthalmos, left eye
1-H05.403	2-H05.403	1-Unspecified enophthalmos, bilateral
1-H05.409	2-H05.409	1-Unspecified enophthalmos, unspecified eye
1-H05.41	2-H05.41	1-Enophthalmos due to atrophy of orbital tissue
1-H05.411	2-H05.411	1-Enophthalmos due to atrophy of orbital tissue, right eye
1-H05.412	2-H05.412	1-Enophthalmos due to atrophy of orbital tissue, left eye
1-H05.413	2-H05.413	1-Enophthalmos due to atrophy of orbital tissue, bilateral
1-H05.419	2-H05.419	1-Enophthalmos due to atrophy of orbital tissue, unspecified eye
1-H05.42	2-H05.42	1-Enophthalmos due to trauma or surgery
1-H05.421	2-H05.421	1-Enophthalmos due to trauma or surgery, right eye
1-H05.422	2-H05.422	1-Enophthalmos due to trauma or surgery, left eye
1-H05.423	2-H05.423	1-Enophthalmos due to trauma or surgery, bilateral
1-H05.429	2-H05.429	1-Enophthalmos due to trauma or surgery, unspecified eye
1-H05.5	2-H05.5	1-Retained (old) foreign body following penetrating wound of orbit
1-H05.50	2-H05.50	1-Retained (old) foreign body following penetrating wound of unspecified orbit
1-H05.51	2-H05.51	1-Retained (old) foreign body following penetrating wound of right orbit
1-H05.52	2-H05.52	1-Retained (old) foreign body following penetrating wound of left orbit
1-H05.53	2-H05.53	1-Retained (old) foreign body following penetrating wound of bilateral orbits
1-H05.8	2-H05.8	1-Other disorders of orbit
1-H05.81	2-H05.81	1-Cyst of orbit
1-H05.811	2-H05.811	1-Cyst of right orbit
1-H05.812	2-H05.812	1-Cyst of left orbit
1-H05.813	2-H05.813	1-Cyst of bilateral orbits
1-H05.819	2-H05.819	1-Cyst of unspecified orbit
1-H05.82	2-H05.82	1-Myopathy of extraocular muscles
1-H05.821	2-H05.821	1-Myopathy of extraocular muscles, right orbit
1-H05.822	2-H05.822	1-Myopathy of extraocular muscles, left orbit
1-H05.823	2-H05.823	1-Myopathy of extraocular muscles, bilateral
1-H05.829	2-H05.829	1-Myopathy of extraocular muscles, unspecified orbit
1-H05.89	2-H05.89	1-Other disorders of orbit
1-H05.9	2-H05.9	1-Unspecified disorder of orbit
1-H10-H11	2-H10-H11	1-Disorders of conjunctiva
1-H10	2-H10	1-Conjunctivitis
1-H10.0	2-H10.0	1-Mucopurulent conjunctivitis
1-H10.01	2-H10.01	1-Acute follicular conjunctivitis
1-H10.011	2-H10.011	1-Acute follicular conjunctivitis, right eye
1-H10.012	2-H10.012	1-Acute follicular conjunctivitis, left eye
1-H10.013	2-H10.013	1-Acute follicular conjunctivitis, bilateral
1-H10.019	2-H10.019	1-Acute follicular conjunctivitis, unspecified eye
1-H10.02	2-H10.02	1-Other mucopurulent conjunctivitis
1-H10.021	2-H10.021	1-Other mucopurulent conjunctivitis, right eye
1-H10.022	2-H10.022	1-Other mucopurulent conjunctivitis, left eye
1-H10.023	2-H10.023	1-Other mucopurulent conjunctivitis, bilateral
1-H10.029	2-H10.029	1-Other mucopurulent conjunctivitis, unspecified eye
1-H10.1	2-H10.1	1-Acute atopic conjunctivitis
1-H10.10	2-H10.10	1-Acute atopic conjunctivitis, unspecified eye
1-H10.11	2-H10.11	1-Acute atopic conjunctivitis, right eye
1-H10.12	2-H10.12	1-Acute atopic conjunctivitis, left eye
1-H10.13	2-H10.13	1-Acute atopic conjunctivitis, bilateral
1-H10.2	2-H10.2	1-Other acute conjunctivitis
1-H10.21	2-H10.21	1-Acute toxic conjunctivitis
1-H10.211	2-H10.211	1-Acute toxic conjunctivitis, right eye
1-H10.212	2-H10.212	1-Acute toxic conjunctivitis, left eye
1-H10.213	2-H10.213	1-Acute toxic conjunctivitis, bilateral
1-H10.219	2-H10.219	1-Acute toxic conjunctivitis, unspecified eye
1-H10.22	2-H10.22	1-Pseudomembranous conjunctivitis
1-H10.221	2-H10.221	1-Pseudomembranous conjunctivitis, right eye
1-H10.222	2-H10.222	1-Pseudomembranous conjunctivitis, left eye
1-H10.223	2-H10.223	1-Pseudomembranous conjunctivitis, bilateral
1-H10.229	2-H10.229	1-Pseudomembranous conjunctivitis, unspecified eye
1-H10.23	2-H10.23	1-Serous conjunctivitis, except viral
1-H10.231	2-H10.231	1-Serous conjunctivitis, except viral, right eye
1-H10.232	2-H10.232	1-Serous conjunctivitis, except viral, left eye
1-H10.233	2-H10.233	1-Serous conjunctivitis, except viral, bilateral
1-H10.239	2-H10.239	1-Serous conjunctivitis, except viral, unspecified eye
1-H10.3	2-H10.3	1-Unspecified acute conjunctivitis
1-H10.30	2-H10.30	1-Unspecified acute conjunctivitis, unspecified eye
1-H10.31	2-H10.31	1-Unspecified acute conjunctivitis, right eye
1-H10.32	2-H10.32	1-Unspecified acute conjunctivitis, left eye
1-H10.33	2-H10.33	1-Unspecified acute conjunctivitis, bilateral
1-H10.4	2-H10.4	1-Chronic conjunctivitis
1-H10.40	2-H10.40	1-Unspecified chronic conjunctivitis
1-H10.401	2-H10.401	1-Unspecified chronic conjunctivitis, right eye
1-H10.402	2-H10.402	1-Unspecified chronic conjunctivitis, left eye
1-H10.403	2-H10.403	1-Unspecified chronic conjunctivitis, bilateral
1-H10.409	2-H10.409	1-Unspecified chronic conjunctivitis, unspecified eye
1-H10.41	2-H10.41	1-Chronic giant papillary conjunctivitis
1-H10.411	2-H10.411	1-Chronic giant papillary conjunctivitis, right eye
1-H10.412	2-H10.412	1-Chronic giant papillary conjunctivitis, left eye
1-H10.413	2-H10.413	1-Chronic giant papillary conjunctivitis, bilateral
1-H10.419	2-H10.419	1-Chronic giant papillary conjunctivitis, unspecified eye
1-H10.42	2-H10.42	1-Simple chronic conjunctivitis
1-H10.421	2-H10.421	1-Simple chronic conjunctivitis, right eye
1-H10.422	2-H10.422	1-Simple chronic conjunctivitis, left eye
1-H10.423	2-H10.423	1-Simple chronic conjunctivitis, bilateral
1-H10.429	2-H10.429	1-Simple chronic conjunctivitis, unspecified eye
1-H10.43	2-H10.43	1-Chronic follicular conjunctivitis
1-H10.431	2-H10.431	1-Chronic follicular conjunctivitis, right eye
1-H10.432	2-H10.432	1-Chronic follicular conjunctivitis, left eye
1-H10.433	2-H10.433	1-Chronic follicular conjunctivitis, bilateral
1-H10.439	2-H10.439	1-Chronic follicular conjunctivitis, unspecified eye
1-H10.44	2-H10.44	1-Vernal conjunctivitis
1-H10.45	2-H10.45	1-Other chronic allergic conjunctivitis
1-H10.5	2-H10.5	1-Blepharoconjunctivitis
1-H10.50	2-H10.50	1-Unspecified blepharoconjunctivitis
1-H10.501	2-H10.501	1-Unspecified blepharoconjunctivitis, right eye
1-H10.502	2-H10.502	1-Unspecified blepharoconjunctivitis, left eye
1-H10.503	2-H10.503	1-Unspecified blepharoconjunctivitis, bilateral
1-H10.509	2-H10.509	1-Unspecified blepharoconjunctivitis, unspecified eye
1-H10.51	2-H10.51	1-Ligneous conjunctivitis
1-H10.511	2-H10.511	1-Ligneous conjunctivitis, right eye
1-H10.512	2-H10.512	1-Ligneous conjunctivitis, left eye
1-H10.513	2-H10.513	1-Ligneous conjunctivitis, bilateral
1-H10.519	2-H10.519	1-Ligneous conjunctivitis, unspecified eye
1-H10.52	2-H10.52	1-Angular blepharoconjunctivitis
1-H10.521	2-H10.521	1-Angular blepharoconjunctivitis, right eye
1-H10.522	2-H10.522	1-Angular blepharoconjunctivitis, left eye
1-H10.523	2-H10.523	1-Angular blepharoconjunctivitis, bilateral
1-H10.529	2-H10.529	1-Angular blepharoconjunctivitis, unspecified eye
1-H10.53	2-H10.53	1-Contact blepharoconjunctivitis
1-H10.531	2-H10.531	1-Contact blepharoconjunctivitis, right eye
1-H10.532	2-H10.532	1-Contact blepharoconjunctivitis, left eye
1-H10.533	2-H10.533	1-Contact blepharoconjunctivitis, bilateral
1-H10.539	2-H10.539	1-Contact blepharoconjunctivitis, unspecified eye
1-H10.8	2-H10.8	1-Other conjunctivitis
1-H10.81	2-H10.81	1-Pingueculitis
1-H10.811	2-H10.811	1-Pingueculitis, right eye
1-H10.812	2-H10.812	1-Pingueculitis, left eye
1-H10.813	2-H10.813	1-Pingueculitis, bilateral
1-H10.819	2-H10.819	1-Pingueculitis, unspecified eye
1-H10.82	2-H10.82	1-Rosacea conjunctivitis
1-H10.821	2-H10.821	1-Rosacea conjunctivitis, right eye
1-H10.822	2-H10.822	1-Rosacea conjunctivitis, left eye
1-H10.823	2-H10.823	1-Rosacea conjunctivitis, bilateral
1-H10.829	2-H10.829	1-Rosacea conjunctivitis, unspecified eye
1-H10.89	2-H10.89	1-Other conjunctivitis
1-H10.9	2-H10.9	1-Unspecified conjunctivitis
1-H11	2-H11	1-Other disorders of conjunctiva
1-H11.0	2-H11.0	1-Pterygium of eye
1-H11.00	2-H11.00	1-Unspecified pterygium of eye
1-H11.001	2-H11.001	1-Unspecified pterygium of right eye
1-H11.002	2-H11.002	1-Unspecified pterygium of left eye
1-H11.003	2-H11.003	1-Unspecified pterygium of eye, bilateral
1-H11.009	2-H11.009	1-Unspecified pterygium of unspecified eye
1-H11.01	2-H11.01	1-Amyloid pterygium
1-H11.011	2-H11.011	1-Amyloid pterygium of right eye
1-H11.012	2-H11.012	1-Amyloid pterygium of left eye
1-H11.013	2-H11.013	1-Amyloid pterygium of eye, bilateral
1-H11.019	2-H11.019	1-Amyloid pterygium of unspecified eye
1-H11.02	2-H11.02	1-Central pterygium of eye
1-H11.021	2-H11.021	1-Central pterygium of right eye
1-H11.022	2-H11.022	1-Central pterygium of left eye
1-H11.023	2-H11.023	1-Central pterygium of eye, bilateral
1-H11.029	2-H11.029	1-Central pterygium of unspecified eye
1-H11.03	2-H11.03	1-Double pterygium of eye
1-H11.031	2-H11.031	1-Double pterygium of right eye
1-H11.032	2-H11.032	1-Double pterygium of left eye
1-H11.033	2-H11.033	1-Double pterygium of eye, bilateral
1-H11.039	2-H11.039	1-Double pterygium of unspecified eye
1-H11.04	2-H11.04	1-Peripheral pterygium of eye, stationary
1-H11.041	2-H11.041	1-Peripheral pterygium, stationary, right eye
1-H11.042	2-H11.042	1-Peripheral pterygium, stationary, left eye
1-H11.043	2-H11.043	1-Peripheral pterygium, stationary, bilateral
1-H11.049	2-H11.049	1-Peripheral pterygium, stationary, unspecified eye
1-H11.05	2-H11.05	1-Peripheral pterygium of eye, progressive
1-H11.051	2-H11.051	1-Peripheral pterygium, progressive, right eye
1-H11.052	2-H11.052	1-Peripheral pterygium, progressive, left eye
1-H11.053	2-H11.053	1-Peripheral pterygium, progressive, bilateral
1-H11.059	2-H11.059	1-Peripheral pterygium, progressive, unspecified eye
1-H11.06	2-H11.06	1-Recurrent pterygium of eye
1-H11.061	2-H11.061	1-Recurrent pterygium of right eye
1-H11.062	2-H11.062	1-Recurrent pterygium of left eye
1-H11.063	2-H11.063	1-Recurrent pterygium of eye, bilateral
1-H11.069	2-H11.069	1-Recurrent pterygium of unspecified eye
1-H11.1	2-H11.1	1-Conjunctival degenerations and deposits
1-H11.10	2-H11.10	1-Unspecified conjunctival degenerations
1-H11.11	2-H11.11	1-Conjunctival deposits
1-H11.111	2-H11.111	1-Conjunctival deposits, right eye
1-H11.112	2-H11.112	1-Conjunctival deposits, left eye
1-H11.113	2-H11.113	1-Conjunctival deposits, bilateral
1-H11.119	2-H11.119	1-Conjunctival deposits, unspecified eye
1-H11.12	2-H11.12	1-Conjunctival concretions
1-H11.121	2-H11.121	1-Conjunctival concretions, right eye
1-H11.122	2-H11.122	1-Conjunctival concretions, left eye
1-H11.123	2-H11.123	1-Conjunctival concretions, bilateral
1-H11.129	2-H11.129	1-Conjunctival concretions, unspecified eye
1-H11.13	2-H11.13	1-Conjunctival pigmentations
1-H11.131	2-H11.131	1-Conjunctival pigmentations, right eye
1-H11.132	2-H11.132	1-Conjunctival pigmentations, left eye
1-H11.133	2-H11.133	1-Conjunctival pigmentations, bilateral
1-H11.139	2-H11.139	1-Conjunctival pigmentations, unspecified eye
1-H11.14	2-H11.14	1-Conjunctival xerosis, unspecified
1-H11.141	2-H11.141	1-Conjunctival xerosis, unspecified, right eye
1-H11.142	2-H11.142	1-Conjunctival xerosis, unspecified, left eye
1-H11.143	2-H11.143	1-Conjunctival xerosis, unspecified, bilateral
1-H11.149	2-H11.149	1-Conjunctival xerosis, unspecified, unspecified eye
1-H11.15	2-H11.15	1-Pinguecula
1-H11.151	2-H11.151	1-Pinguecula, right eye
1-H11.152	2-H11.152	1-Pinguecula, left eye
1-H11.153	2-H11.153	1-Pinguecula, bilateral
1-H11.159	2-H11.159	1-Pinguecula, unspecified eye
1-H11.2	2-H11.2	1-Conjunctival scars
1-H11.21	2-H11.21	1-Conjunctival adhesions and strands (localized)
1-H11.211	2-H11.211	1-Conjunctival adhesions and strands (localized), right eye
1-H11.212	2-H11.212	1-Conjunctival adhesions and strands (localized), left eye
1-H11.213	2-H11.213	1-Conjunctival adhesions and strands (localized), bilateral
1-H11.219	2-H11.219	1-Conjunctival adhesions and strands (localized), unspecified eye
1-H11.22	2-H11.22	1-Conjunctival granuloma
1-H11.221	2-H11.221	1-Conjunctival granuloma, right eye
1-H11.222	2-H11.222	1-Conjunctival granuloma, left eye
1-H11.223	2-H11.223	1-Conjunctival granuloma, bilateral
1-H11.229	2-H11.229	1-Conjunctival granuloma, unspecified
1-H11.23	2-H11.23	1-Symblepharon
1-H11.231	2-H11.231	1-Symblepharon, right eye
1-H11.232	2-H11.232	1-Symblepharon, left eye
1-H11.233	2-H11.233	1-Symblepharon, bilateral
1-H11.239	2-H11.239	1-Symblepharon, unspecified eye
1-H11.24	2-H11.24	1-Scarring of conjunctiva
1-H11.241	2-H11.241	1-Scarring of conjunctiva, right eye
1-H11.242	2-H11.242	1-Scarring of conjunctiva, left eye
1-H11.243	2-H11.243	1-Scarring of conjunctiva, bilateral
1-H11.249	2-H11.249	1-Scarring of conjunctiva, unspecified eye
1-H11.3	2-H11.3	1-Conjunctival hemorrhage
1-H11.30	2-H11.30	1-Conjunctival hemorrhage, unspecified eye
1-H11.31	2-H11.31	1-Conjunctival hemorrhage, right eye
1-H11.32	2-H11.32	1-Conjunctival hemorrhage, left eye
1-H11.33	2-H11.33	1-Conjunctival hemorrhage, bilateral
1-H11.4	2-H11.4	1-Other conjunctival vascular disorders and cysts
1-H11.41	2-H11.41	1-Vascular abnormalities of conjunctiva
1-H11.411	2-H11.411	1-Vascular abnormalities of conjunctiva, right eye
1-H11.412	2-H11.412	1-Vascular abnormalities of conjunctiva, left eye
1-H11.413	2-H11.413	1-Vascular abnormalities of conjunctiva, bilateral
1-H11.419	2-H11.419	1-Vascular abnormalities of conjunctiva, unspecified eye
1-H11.42	2-H11.42	1-Conjunctival edema
1-H11.421	2-H11.421	1-Conjunctival edema, right eye
1-H11.422	2-H11.422	1-Conjunctival edema, left eye
1-H11.423	2-H11.423	1-Conjunctival edema, bilateral
1-H11.429	2-H11.429	1-Conjunctival edema, unspecified eye
1-H11.43	2-H11.43	1-Conjunctival hyperemia
1-H11.431	2-H11.431	1-Conjunctival hyperemia, right eye
1-H11.432	2-H11.432	1-Conjunctival hyperemia, left eye
1-H11.433	2-H11.433	1-Conjunctival hyperemia, bilateral
1-H11.439	2-H11.439	1-Conjunctival hyperemia, unspecified eye
1-H11.44	2-H11.44	1-Conjunctival cysts
1-H11.441	2-H11.441	1-Conjunctival cysts, right eye
1-H11.442	2-H11.442	1-Conjunctival cysts, left eye
1-H11.443	2-H11.443	1-Conjunctival cysts, bilateral
1-H11.449	2-H11.449	1-Conjunctival cysts, unspecified eye
1-H11.8	2-H11.8	1-Other specified disorders of conjunctiva
1-H11.81	2-H11.81	1-Pseudopterygium of conjunctiva
1-H11.811	2-H11.811	1-Pseudopterygium of conjunctiva, right eye
1-H11.812	2-H11.812	1-Pseudopterygium of conjunctiva, left eye
1-H11.813	2-H11.813	1-Pseudopterygium of conjunctiva, bilateral
1-H11.819	2-H11.819	1-Pseudopterygium of conjunctiva, unspecified eye
1-H11.82	2-H11.82	1-Conjunctivochalasis
1-H11.821	2-H11.821	1-Conjunctivochalasis, right eye
1-H11.822	2-H11.822	1-Conjunctivochalasis, left eye
1-H11.823	2-H11.823	1-Conjunctivochalasis, bilateral
1-H11.829	2-H11.829	1-Conjunctivochalasis, unspecified eye
1-H11.89	2-H11.89	1-Other specified disorders of conjunctiva
1-H11.9	2-H11.9	1-Unspecified disorder of conjunctiva
1-H15-H22	2-H15-H22	1-Disorders of sclera, cornea, iris and ciliary body
1-H15	2-H15	1-Disorders of sclera
1-H15.0	2-H15.0	1-Scleritis
1-H15.00	2-H15.00	1-Unspecified scleritis
1-H15.001	2-H15.001	1-Unspecified scleritis, right eye
1-H15.002	2-H15.002	1-Unspecified scleritis, left eye
1-H15.003	2-H15.003	1-Unspecified scleritis, bilateral
1-H15.009	2-H15.009	1-Unspecified scleritis, unspecified eye
1-H15.01	2-H15.01	1-Anterior scleritis
1-H15.011	2-H15.011	1-Anterior scleritis, right eye
1-H15.012	2-H15.012	1-Anterior scleritis, left eye
1-H15.013	2-H15.013	1-Anterior scleritis, bilateral
1-H15.019	2-H15.019	1-Anterior scleritis, unspecified eye
1-H15.02	2-H15.02	1-Brawny scleritis
1-H15.021	2-H15.021	1-Brawny scleritis, right eye
1-H15.022	2-H15.022	1-Brawny scleritis, left eye
1-H15.023	2-H15.023	1-Brawny scleritis, bilateral
1-H15.029	2-H15.029	1-Brawny scleritis, unspecified eye
1-H15.03	2-H15.03	1-Posterior scleritis
1-H15.031	2-H15.031	1-Posterior scleritis, right eye
1-H15.032	2-H15.032	1-Posterior scleritis, left eye
1-H15.033	2-H15.033	1-Posterior scleritis, bilateral
1-H15.039	2-H15.039	1-Posterior scleritis, unspecified eye
1-H15.04	2-H15.04	1-Scleritis with corneal involvement
1-H15.041	2-H15.041	1-Scleritis with corneal involvement, right eye
1-H15.042	2-H15.042	1-Scleritis with corneal involvement, left eye
1-H15.043	2-H15.043	1-Scleritis with corneal involvement, bilateral
1-H15.049	2-H15.049	1-Scleritis with corneal involvement, unspecified eye
1-H15.05	2-H15.05	1-Scleromalacia perforans
1-H15.051	2-H15.051	1-Scleromalacia perforans, right eye
1-H15.052	2-H15.052	1-Scleromalacia perforans, left eye
1-H15.053	2-H15.053	1-Scleromalacia perforans, bilateral
1-H15.059	2-H15.059	1-Scleromalacia perforans, unspecified eye
1-H15.09	2-H15.09	1-Other scleritis
1-H15.091	2-H15.091	1-Other scleritis, right eye
1-H15.092	2-H15.092	1-Other scleritis, left eye
1-H15.093	2-H15.093	1-Other scleritis, bilateral
1-H15.099	2-H15.099	1-Other scleritis, unspecified eye
1-H15.1	2-H15.1	1-Episcleritis
1-H15.10	2-H15.10	1-Unspecified episcleritis
1-H15.101	2-H15.101	1-Unspecified episcleritis, right eye
1-H15.102	2-H15.102	1-Unspecified episcleritis, left eye
1-H15.103	2-H15.103	1-Unspecified episcleritis, bilateral
1-H15.109	2-H15.109	1-Unspecified episcleritis, unspecified eye
1-H15.11	2-H15.11	1-Episcleritis periodica fugax
1-H15.111	2-H15.111	1-Episcleritis periodica fugax, right eye
1-H15.112	2-H15.112	1-Episcleritis periodica fugax, left eye
1-H15.113	2-H15.113	1-Episcleritis periodica fugax, bilateral
1-H15.119	2-H15.119	1-Episcleritis periodica fugax, unspecified eye
1-H15.12	2-H15.12	1-Nodular episcleritis
1-H15.121	2-H15.121	1-Nodular episcleritis, right eye
1-H15.122	2-H15.122	1-Nodular episcleritis, left eye
1-H15.123	2-H15.123	1-Nodular episcleritis, bilateral
1-H15.129	2-H15.129	1-Nodular episcleritis, unspecified eye
1-H15.8	2-H15.8	1-Other disorders of sclera
1-H15.81	2-H15.81	1-Equatorial staphyloma
1-H15.811	2-H15.811	1-Equatorial staphyloma, right eye
1-H15.812	2-H15.812	1-Equatorial staphyloma, left eye
1-H15.813	2-H15.813	1-Equatorial staphyloma, bilateral
1-H15.819	2-H15.819	1-Equatorial staphyloma, unspecified eye
1-H15.82	2-H15.82	1-Localized anterior staphyloma
1-H15.821	2-H15.821	1-Localized anterior staphyloma, right eye
1-H15.822	2-H15.822	1-Localized anterior staphyloma, left eye
1-H15.823	2-H15.823	1-Localized anterior staphyloma, bilateral
1-H15.829	2-H15.829	1-Localized anterior staphyloma, unspecified eye
1-H15.83	2-H15.83	1-Staphyloma posticum
1-H15.831	2-H15.831	1-Staphyloma posticum, right eye
1-H15.832	2-H15.832	1-Staphyloma posticum, left eye
1-H15.833	2-H15.833	1-Staphyloma posticum, bilateral
1-H15.839	2-H15.839	1-Staphyloma posticum, unspecified eye
1-H15.84	2-H15.84	1-Scleral ectasia
1-H15.841	2-H15.841	1-Scleral ectasia, right eye
1-H15.842	2-H15.842	1-Scleral ectasia, left eye
1-H15.843	2-H15.843	1-Scleral ectasia, bilateral
1-H15.849	2-H15.849	1-Scleral ectasia, unspecified eye
1-H15.85	2-H15.85	1-Ring staphyloma
1-H15.851	2-H15.851	1-Ring staphyloma, right eye
1-H15.852	2-H15.852	1-Ring staphyloma, left eye
1-H15.853	2-H15.853	1-Ring staphyloma, bilateral
1-H15.859	2-H15.859	1-Ring staphyloma, unspecified eye
1-H15.89	2-H15.89	1-Other disorders of sclera
1-H15.9	2-H15.9	1-Unspecified disorder of sclera
1-H16	2-H16	1-Keratitis
1-H16.0	2-H16.0	1-Corneal ulcer
1-H16.00	2-H16.00	1-Unspecified corneal ulcer
1-H16.001	2-H16.001	1-Unspecified corneal ulcer, right eye
1-H16.002	2-H16.002	1-Unspecified corneal ulcer, left eye
1-H16.003	2-H16.003	1-Unspecified corneal ulcer, bilateral
1-H16.009	2-H16.009	1-Unspecified corneal ulcer, unspecified eye
1-H16.01	2-H16.01	1-Central corneal ulcer
1-H16.011	2-H16.011	1-Central corneal ulcer, right eye
1-H16.012	2-H16.012	1-Central corneal ulcer, left eye
1-H16.013	2-H16.013	1-Central corneal ulcer, bilateral
1-H16.019	2-H16.019	1-Central corneal ulcer, unspecified eye
1-H16.02	2-H16.02	1-Ring corneal ulcer
1-H16.021	2-H16.021	1-Ring corneal ulcer, right eye
1-H16.022	2-H16.022	1-Ring corneal ulcer, left eye
1-H16.023	2-H16.023	1-Ring corneal ulcer, bilateral
1-H16.029	2-H16.029	1-Ring corneal ulcer, unspecified eye
1-H16.03	2-H16.03	1-Corneal ulcer with hypopyon
1-H16.031	2-H16.031	1-Corneal ulcer with hypopyon, right eye
1-H16.032	2-H16.032	1-Corneal ulcer with hypopyon, left eye
1-H16.033	2-H16.033	1-Corneal ulcer with hypopyon, bilateral
1-H16.039	2-H16.039	1-Corneal ulcer with hypopyon, unspecified eye
1-H16.04	2-H16.04	1-Marginal corneal ulcer
1-H16.041	2-H16.041	1-Marginal corneal ulcer, right eye
1-H16.042	2-H16.042	1-Marginal corneal ulcer, left eye
1-H16.043	2-H16.043	1-Marginal corneal ulcer, bilateral
1-H16.049	2-H16.049	1-Marginal corneal ulcer, unspecified eye
1-H16.05	2-H16.05	1-Mooren's corneal ulcer
1-H16.051	2-H16.051	1-Mooren's corneal ulcer, right eye
1-H16.052	2-H16.052	1-Mooren's corneal ulcer, left eye
1-H16.053	2-H16.053	1-Mooren's corneal ulcer, bilateral
1-H16.059	2-H16.059	1-Mooren's corneal ulcer, unspecified eye
1-H16.06	2-H16.06	1-Mycotic corneal ulcer
1-H16.061	2-H16.061	1-Mycotic corneal ulcer, right eye
1-H16.062	2-H16.062	1-Mycotic corneal ulcer, left eye
1-H16.063	2-H16.063	1-Mycotic corneal ulcer, bilateral
1-H16.069	2-H16.069	1-Mycotic corneal ulcer, unspecified eye
1-H16.07	2-H16.07	1-Perforated corneal ulcer
1-H16.071	2-H16.071	1-Perforated corneal ulcer, right eye
1-H16.072	2-H16.072	1-Perforated corneal ulcer, left eye
1-H16.073	2-H16.073	1-Perforated corneal ulcer, bilateral
1-H16.079	2-H16.079	1-Perforated corneal ulcer, unspecified eye
1-H16.1	2-H16.1	1-Other and unspecified superficial keratitis without conjunctivitis
1-H16.10	2-H16.10	1-Unspecified superficial keratitis
1-H16.101	2-H16.101	1-Unspecified superficial keratitis, right eye
1-H16.102	2-H16.102	1-Unspecified superficial keratitis, left eye
1-H16.103	2-H16.103	1-Unspecified superficial keratitis, bilateral
1-H16.109	2-H16.109	1-Unspecified superficial keratitis, unspecified eye
1-H16.11	2-H16.11	1-Macular keratitis
1-H16.111	2-H16.111	1-Macular keratitis, right eye
1-H16.112	2-H16.112	1-Macular keratitis, left eye
1-H16.113	2-H16.113	1-Macular keratitis, bilateral
1-H16.119	2-H16.119	1-Macular keratitis, unspecified eye
1-H16.12	2-H16.12	1-Filamentary keratitis
1-H16.121	2-H16.121	1-Filamentary keratitis, right eye
1-H16.122	2-H16.122	1-Filamentary keratitis, left eye
1-H16.123	2-H16.123	1-Filamentary keratitis, bilateral
1-H16.129	2-H16.129	1-Filamentary keratitis, unspecified eye
1-H16.13	2-H16.13	1-Photokeratitis
1-H16.131	2-H16.131	1-Photokeratitis, right eye
1-H16.132	2-H16.132	1-Photokeratitis, left eye
1-H16.133	2-H16.133	1-Photokeratitis, bilateral
1-H16.139	2-H16.139	1-Photokeratitis, unspecified eye
1-H16.14	2-H16.14	1-Punctate keratitis
1-H16.141	2-H16.141	1-Punctate keratitis, right eye
1-H16.142	2-H16.142	1-Punctate keratitis, left eye
1-H16.143	2-H16.143	1-Punctate keratitis, bilateral
1-H16.149	2-H16.149	1-Punctate keratitis, unspecified eye
1-H16.2	2-H16.2	1-Keratoconjunctivitis
1-H16.20	2-H16.20	1-Unspecified keratoconjunctivitis
1-H16.201	2-H16.201	1-Unspecified keratoconjunctivitis, right eye
1-H16.202	2-H16.202	1-Unspecified keratoconjunctivitis, left eye
1-H16.203	2-H16.203	1-Unspecified keratoconjunctivitis, bilateral
1-H16.209	2-H16.209	1-Unspecified keratoconjunctivitis, unspecified eye
1-H16.21	2-H16.21	1-Exposure keratoconjunctivitis
1-H16.211	2-H16.211	1-Exposure keratoconjunctivitis, right eye
1-H16.212	2-H16.212	1-Exposure keratoconjunctivitis, left eye
1-H16.213	2-H16.213	1-Exposure keratoconjunctivitis, bilateral
1-H16.219	2-H16.219	1-Exposure keratoconjunctivitis, unspecified eye
1-H16.22	2-H16.22	1-Keratoconjunctivitis sicca, not specified as SjÃ¶gren's
1-H16.221	2-H16.221	1-Keratoconjunctivitis sicca, not specified as SjÃ¶gren's, right eye
1-H16.222	2-H16.222	1-Keratoconjunctivitis sicca, not specified as SjÃ¶gren's, left eye
1-H16.223	2-H16.223	1-Keratoconjunctivitis sicca, not specified as SjÃ¶gren's, bilateral
1-H16.229	2-H16.229	1-Keratoconjunctivitis sicca, not specified as SjÃ¶gren's, unspecified eye
1-H16.23	2-H16.23	1-Neurotrophic keratoconjunctivitis
1-H16.231	2-H16.231	1-Neurotrophic keratoconjunctivitis, right eye
1-H16.232	2-H16.232	1-Neurotrophic keratoconjunctivitis, left eye
1-H16.233	2-H16.233	1-Neurotrophic keratoconjunctivitis, bilateral
1-H16.239	2-H16.239	1-Neurotrophic keratoconjunctivitis, unspecified eye
1-H16.24	2-H16.24	1-Ophthalmia nodosa
1-H16.241	2-H16.241	1-Ophthalmia nodosa, right eye
1-H16.242	2-H16.242	1-Ophthalmia nodosa, left eye
1-H16.243	2-H16.243	1-Ophthalmia nodosa, bilateral
1-H16.249	2-H16.249	1-Ophthalmia nodosa, unspecified eye
1-H16.25	2-H16.25	1-Phlyctenular keratoconjunctivitis
1-H16.251	2-H16.251	1-Phlyctenular keratoconjunctivitis, right eye
1-H16.252	2-H16.252	1-Phlyctenular keratoconjunctivitis, left eye
1-H16.253	2-H16.253	1-Phlyctenular keratoconjunctivitis, bilateral
1-H16.259	2-H16.259	1-Phlyctenular keratoconjunctivitis, unspecified eye
1-H16.26	2-H16.26	1-Vernal keratoconjunctivitis, with limbar and corneal involvement
1-H16.261	2-H16.261	1-Vernal keratoconjunctivitis, with limbar and corneal involvement, right eye
1-H16.262	2-H16.262	1-Vernal keratoconjunctivitis, with limbar and corneal involvement, left eye
1-H16.263	2-H16.263	1-Vernal keratoconjunctivitis, with limbar and corneal involvement, bilateral
1-H16.269	2-H16.269	1-Vernal keratoconjunctivitis, with limbar and corneal involvement, unspecified eye
1-H16.29	2-H16.29	1-Other keratoconjunctivitis
1-H16.291	2-H16.291	1-Other keratoconjunctivitis, right eye
1-H16.292	2-H16.292	1-Other keratoconjunctivitis, left eye
1-H16.293	2-H16.293	1-Other keratoconjunctivitis, bilateral
1-H16.299	2-H16.299	1-Other keratoconjunctivitis, unspecified eye
1-H16.3	2-H16.3	1-Interstitial and deep keratitis
1-H16.30	2-H16.30	1-Unspecified interstitial keratitis
1-H16.301	2-H16.301	1-Unspecified interstitial keratitis, right eye
1-H16.302	2-H16.302	1-Unspecified interstitial keratitis, left eye
1-H16.303	2-H16.303	1-Unspecified interstitial keratitis, bilateral
1-H16.309	2-H16.309	1-Unspecified interstitial keratitis, unspecified eye
1-H16.31	2-H16.31	1-Corneal abscess
1-H16.311	2-H16.311	1-Corneal abscess, right eye
1-H16.312	2-H16.312	1-Corneal abscess, left eye
1-H16.313	2-H16.313	1-Corneal abscess, bilateral
1-H16.319	2-H16.319	1-Corneal abscess, unspecified eye
1-H16.32	2-H16.32	1-Diffuse interstitial keratitis
1-H16.321	2-H16.321	1-Diffuse interstitial keratitis, right eye
1-H16.322	2-H16.322	1-Diffuse interstitial keratitis, left eye
1-H16.323	2-H16.323	1-Diffuse interstitial keratitis, bilateral
1-H16.329	2-H16.329	1-Diffuse interstitial keratitis, unspecified eye
1-H16.33	2-H16.33	1-Sclerosing keratitis
1-H16.331	2-H16.331	1-Sclerosing keratitis, right eye
1-H16.332	2-H16.332	1-Sclerosing keratitis, left eye
1-H16.333	2-H16.333	1-Sclerosing keratitis, bilateral
1-H16.339	2-H16.339	1-Sclerosing keratitis, unspecified eye
1-H16.39	2-H16.39	1-Other interstitial and deep keratitis
1-H16.391	2-H16.391	1-Other interstitial and deep keratitis, right eye
1-H16.392	2-H16.392	1-Other interstitial and deep keratitis, left eye
1-H16.393	2-H16.393	1-Other interstitial and deep keratitis, bilateral
1-H16.399	2-H16.399	1-Other interstitial and deep keratitis, unspecified eye
1-H16.4	2-H16.4	1-Corneal neovascularization
1-H16.40	2-H16.40	1-Unspecified corneal neovascularization
1-H16.401	2-H16.401	1-Unspecified corneal neovascularization, right eye
1-H16.402	2-H16.402	1-Unspecified corneal neovascularization, left eye
1-H16.403	2-H16.403	1-Unspecified corneal neovascularization, bilateral
1-H16.409	2-H16.409	1-Unspecified corneal neovascularization, unspecified eye
1-H16.41	2-H16.41	1-Ghost vessels (corneal)
1-H16.411	2-H16.411	1-Ghost vessels (corneal), right eye
1-H16.412	2-H16.412	1-Ghost vessels (corneal), left eye
1-H16.413	2-H16.413	1-Ghost vessels (corneal), bilateral
1-H16.419	2-H16.419	1-Ghost vessels (corneal), unspecified eye
1-H16.42	2-H16.42	1-Pannus (corneal)
1-H16.421	2-H16.421	1-Pannus (corneal), right eye
1-H16.422	2-H16.422	1-Pannus (corneal), left eye
1-H16.423	2-H16.423	1-Pannus (corneal), bilateral
1-H16.429	2-H16.429	1-Pannus (corneal), unspecified eye
1-H16.43	2-H16.43	1-Localized vascularization of cornea
1-H16.431	2-H16.431	1-Localized vascularization of cornea, right eye
1-H16.432	2-H16.432	1-Localized vascularization of cornea, left eye
1-H16.433	2-H16.433	1-Localized vascularization of cornea, bilateral
1-H16.439	2-H16.439	1-Localized vascularization of cornea, unspecified eye
1-H16.44	2-H16.44	1-Deep vascularization of cornea
1-H16.441	2-H16.441	1-Deep vascularization of cornea, right eye
1-H16.442	2-H16.442	1-Deep vascularization of cornea, left eye
1-H16.443	2-H16.443	1-Deep vascularization of cornea, bilateral
1-H16.449	2-H16.449	1-Deep vascularization of cornea, unspecified eye
1-H16.8	2-H16.8	1-Other keratitis
1-H16.9	2-H16.9	1-Unspecified keratitis
1-H17	2-H17	1-Corneal scars and opacities
1-H17.0	2-H17.0	1-Adherent leukoma
1-H17.00	2-H17.00	1-Adherent leukoma, unspecified eye
1-H17.01	2-H17.01	1-Adherent leukoma, right eye
1-H17.02	2-H17.02	1-Adherent leukoma, left eye
1-H17.03	2-H17.03	1-Adherent leukoma, bilateral
1-H17.1	2-H17.1	1-Central corneal opacity
1-H17.10	2-H17.10	1-Central corneal opacity, unspecified eye
1-H17.11	2-H17.11	1-Central corneal opacity, right eye
1-H17.12	2-H17.12	1-Central corneal opacity, left eye
1-H17.13	2-H17.13	1-Central corneal opacity, bilateral
1-H17.8	2-H17.8	1-Other corneal scars and opacities
1-H17.81	2-H17.81	1-Minor opacity of cornea
1-H17.811	2-H17.811	1-Minor opacity of cornea, right eye
1-H17.812	2-H17.812	1-Minor opacity of cornea, left eye
1-H17.813	2-H17.813	1-Minor opacity of cornea, bilateral
1-H17.819	2-H17.819	1-Minor opacity of cornea, unspecified eye
1-H17.82	2-H17.82	1-Peripheral opacity of cornea
1-H17.821	2-H17.821	1-Peripheral opacity of cornea, right eye
1-H17.822	2-H17.822	1-Peripheral opacity of cornea, left eye
1-H17.823	2-H17.823	1-Peripheral opacity of cornea, bilateral
1-H17.829	2-H17.829	1-Peripheral opacity of cornea, unspecified eye
1-H17.89	2-H17.89	1-Other corneal scars and opacities
1-H17.9	2-H17.9	1-Unspecified corneal scar and opacity
1-H18	2-H18	1-Other disorders of cornea
1-H18.0	2-H18.0	1-Corneal pigmentations and deposits
1-H18.00	2-H18.00	1-Unspecified corneal deposit
1-H18.001	2-H18.001	1-Unspecified corneal deposit, right eye
1-H18.002	2-H18.002	1-Unspecified corneal deposit, left eye
1-H18.003	2-H18.003	1-Unspecified corneal deposit, bilateral
1-H18.009	2-H18.009	1-Unspecified corneal deposit, unspecified eye
1-H18.01	2-H18.01	1-Anterior corneal pigmentations
1-H18.011	2-H18.011	1-Anterior corneal pigmentations, right eye
1-H18.012	2-H18.012	1-Anterior corneal pigmentations, left eye
1-H18.013	2-H18.013	1-Anterior corneal pigmentations, bilateral
1-H18.019	2-H18.019	1-Anterior corneal pigmentations, unspecified eye
1-H18.02	2-H18.02	1-Argentous corneal deposits
1-H18.021	2-H18.021	1-Argentous corneal deposits, right eye
1-H18.022	2-H18.022	1-Argentous corneal deposits, left eye
1-H18.023	2-H18.023	1-Argentous corneal deposits, bilateral
1-H18.029	2-H18.029	1-Argentous corneal deposits, unspecified eye
1-H18.03	2-H18.03	1-Corneal deposits in metabolic disorders
1-H18.031	2-H18.031	1-Corneal deposits in metabolic disorders, right eye
1-H18.032	2-H18.032	1-Corneal deposits in metabolic disorders, left eye
1-H18.033	2-H18.033	1-Corneal deposits in metabolic disorders, bilateral
1-H18.039	2-H18.039	1-Corneal deposits in metabolic disorders, unspecified eye
1-H18.04	2-H18.04	1-Kayser-Fleischer ring
1-H18.041	2-H18.041	1-Kayser-Fleischer ring, right eye
1-H18.042	2-H18.042	1-Kayser-Fleischer ring, left eye
1-H18.043	2-H18.043	1-Kayser-Fleischer ring, bilateral
1-H18.049	2-H18.049	1-Kayser-Fleischer ring, unspecified eye
1-H18.05	2-H18.05	1-Posterior corneal pigmentations
1-H18.051	2-H18.051	1-Posterior corneal pigmentations, right eye
1-H18.052	2-H18.052	1-Posterior corneal pigmentations, left eye
1-H18.053	2-H18.053	1-Posterior corneal pigmentations, bilateral
1-H18.059	2-H18.059	1-Posterior corneal pigmentations, unspecified eye
1-H18.06	2-H18.06	1-Stromal corneal pigmentations
1-H18.061	2-H18.061	1-Stromal corneal pigmentations, right eye
1-H18.062	2-H18.062	1-Stromal corneal pigmentations, left eye
1-H18.063	2-H18.063	1-Stromal corneal pigmentations, bilateral
1-H18.069	2-H18.069	1-Stromal corneal pigmentations, unspecified eye
1-H18.1	2-H18.1	1-Bullous keratopathy
1-H18.10	2-H18.10	1-Bullous keratopathy, unspecified eye
1-H18.11	2-H18.11	1-Bullous keratopathy, right eye
1-H18.12	2-H18.12	1-Bullous keratopathy, left eye
1-H18.13	2-H18.13	1-Bullous keratopathy, bilateral
1-H18.2	2-H18.2	1-Other and unspecified corneal edema
1-H18.20	2-H18.20	1-Unspecified corneal edema
1-H18.21	2-H18.21	1-Corneal edema secondary to contact lens
1-H18.211	2-H18.211	1-Corneal edema secondary to contact lens, right eye
1-H18.212	2-H18.212	1-Corneal edema secondary to contact lens, left eye
1-H18.213	2-H18.213	1-Corneal edema secondary to contact lens, bilateral
1-H18.219	2-H18.219	1-Corneal edema secondary to contact lens, unspecified eye
1-H18.22	2-H18.22	1-Idiopathic corneal edema
1-H18.221	2-H18.221	1-Idiopathic corneal edema, right eye
1-H18.222	2-H18.222	1-Idiopathic corneal edema, left eye
1-H18.223	2-H18.223	1-Idiopathic corneal edema, bilateral
1-H18.229	2-H18.229	1-Idiopathic corneal edema, unspecified eye
1-H18.23	2-H18.23	1-Secondary corneal edema
1-H18.231	2-H18.231	1-Secondary corneal edema, right eye
1-H18.232	2-H18.232	1-Secondary corneal edema, left eye
1-H18.233	2-H18.233	1-Secondary corneal edema, bilateral
1-H18.239	2-H18.239	1-Secondary corneal edema, unspecified eye
1-H18.3	2-H18.3	1-Changes of corneal membranes
1-H18.30	2-H18.30	1-Unspecified corneal membrane change
1-H18.31	2-H18.31	1-Folds and rupture in Bowman's membrane
1-H18.311	2-H18.311	1-Folds and rupture in Bowman's membrane, right eye
1-H18.312	2-H18.312	1-Folds and rupture in Bowman's membrane, left eye
1-H18.313	2-H18.313	1-Folds and rupture in Bowman's membrane, bilateral
1-H18.319	2-H18.319	1-Folds and rupture in Bowman's membrane, unspecified eye
1-H18.32	2-H18.32	1-Folds in Descemet's membrane
1-H18.321	2-H18.321	1-Folds in Descemet's membrane, right eye
1-H18.322	2-H18.322	1-Folds in Descemet's membrane, left eye
1-H18.323	2-H18.323	1-Folds in Descemet's membrane, bilateral
1-H18.329	2-H18.329	1-Folds in Descemet's membrane, unspecified eye
1-H18.33	2-H18.33	1-Rupture in Descemet's membrane
1-H18.331	2-H18.331	1-Rupture in Descemet's membrane, right eye
1-H18.332	2-H18.332	1-Rupture in Descemet's membrane, left eye
1-H18.333	2-H18.333	1-Rupture in Descemet's membrane, bilateral
1-H18.339	2-H18.339	1-Rupture in Descemet's membrane, unspecified eye
1-H18.4	2-H18.4	1-Corneal degeneration
1-H18.40	2-H18.40	1-Unspecified corneal degeneration
1-H18.41	2-H18.41	1-Arcus senilis
1-H18.411	2-H18.411	1-Arcus senilis, right eye
1-H18.412	2-H18.412	1-Arcus senilis, left eye
1-H18.413	2-H18.413	1-Arcus senilis, bilateral
1-H18.419	2-H18.419	1-Arcus senilis, unspecified eye
1-H18.42	2-H18.42	1-Band keratopathy
1-H18.421	2-H18.421	1-Band keratopathy, right eye
1-H18.422	2-H18.422	1-Band keratopathy, left eye
1-H18.423	2-H18.423	1-Band keratopathy, bilateral
1-H18.429	2-H18.429	1-Band keratopathy, unspecified eye
1-H18.43	2-H18.43	1-Other calcerous corneal degeneration
1-H18.44	2-H18.44	1-Keratomalacia
1-H18.441	2-H18.441	1-Keratomalacia, right eye
1-H18.442	2-H18.442	1-Keratomalacia, left eye
1-H18.443	2-H18.443	1-Keratomalacia, bilateral
1-H18.449	2-H18.449	1-Keratomalacia, unspecified eye
1-H18.45	2-H18.45	1-Nodular corneal degeneration
1-H18.451	2-H18.451	1-Nodular corneal degeneration, right eye
1-H18.452	2-H18.452	1-Nodular corneal degeneration, left eye
1-H18.453	2-H18.453	1-Nodular corneal degeneration, bilateral
1-H18.459	2-H18.459	1-Nodular corneal degeneration, unspecified eye
1-H18.46	2-H18.46	1-Peripheral corneal degeneration
1-H18.461	2-H18.461	1-Peripheral corneal degeneration, right eye
1-H18.462	2-H18.462	1-Peripheral corneal degeneration, left eye
1-H18.463	2-H18.463	1-Peripheral corneal degeneration, bilateral
1-H18.469	2-H18.469	1-Peripheral corneal degeneration, unspecified eye
1-H18.49	2-H18.49	1-Other corneal degeneration
1-H18.5	2-H18.5	1-Hereditary corneal dystrophies
1-H18.50	2-H18.50	1-Unspecified hereditary corneal dystrophies
1-H18.501	2-H18.501	1-Unspecified hereditary corneal dystrophies, right eye
1-H18.502	2-H18.502	1-Unspecified hereditary corneal dystrophies, left eye
1-H18.503	2-H18.503	1-Unspecified hereditary corneal dystrophies, bilateral
1-H18.509	2-H18.509	1-Unspecified hereditary corneal dystrophies, unspecified eye
1-H18.51	2-H18.51	1-Endothelial corneal dystrophy
1-H18.511	2-H18.511	1-Endothelial corneal dystrophy, right eye
1-H18.512	2-H18.512	1-Endothelial corneal dystrophy, left eye
1-H18.513	2-H18.513	1-Endothelial corneal dystrophy, bilateral
1-H18.519	2-H18.519	1-Endothelial corneal dystrophy, unspecified eye
1-H18.52	2-H18.52	1-Epithelial (juvenile) corneal dystrophy
1-H18.521	2-H18.521	1-Epithelial (juvenile) corneal dystrophy, right eye
1-H18.522	2-H18.522	1-Epithelial (juvenile) corneal dystrophy, left eye
1-H18.523	2-H18.523	1-Epithelial (juvenile) corneal dystrophy, bilateral
1-H18.529	2-H18.529	1-Epithelial (juvenile) corneal dystrophy, unspecified eye
1-H18.53	2-H18.53	1-Granular corneal dystrophy
1-H18.531	2-H18.531	1-Granular corneal dystrophy, right eye
1-H18.532	2-H18.532	1-Granular corneal dystrophy, left eye
1-H18.533	2-H18.533	1-Granular corneal dystrophy, bilateral
1-H18.539	2-H18.539	1-Granular corneal dystrophy, unspecified eye
1-H18.54	2-H18.54	1-Lattice corneal dystrophy
1-H18.541	2-H18.541	1-Lattice corneal dystrophy, right eye
1-H18.542	2-H18.542	1-Lattice corneal dystrophy, left eye
1-H18.543	2-H18.543	1-Lattice corneal dystrophy, bilateral
1-H18.549	2-H18.549	1-Lattice corneal dystrophy, unspecified eye
1-H18.55	2-H18.55	1-Macular corneal dystrophy
1-H18.551	2-H18.551	1-Macular corneal dystrophy, right eye
1-H18.552	2-H18.552	1-Macular corneal dystrophy, left eye
1-H18.553	2-H18.553	1-Macular corneal dystrophy, bilateral
1-H18.559	2-H18.559	1-Macular corneal dystrophy, unspecified eye
1-H18.59	2-H18.59	1-Other hereditary corneal dystrophies
1-H18.591	2-H18.591	1-Other hereditary corneal dystrophies, right eye
1-H18.592	2-H18.592	1-Other hereditary corneal dystrophies, left eye
1-H18.593	2-H18.593	1-Other hereditary corneal dystrophies, bilateral
1-H18.599	2-H18.599	1-Other hereditary corneal dystrophies, unspecified eye
1-H18.6	2-H18.6	1-Keratoconus
1-H18.60	2-H18.60	1-Keratoconus, unspecified
1-H18.601	2-H18.601	1-Keratoconus, unspecified, right eye
1-H18.602	2-H18.602	1-Keratoconus, unspecified, left eye
1-H18.603	2-H18.603	1-Keratoconus, unspecified, bilateral
1-H18.609	2-H18.609	1-Keratoconus, unspecified, unspecified eye
1-H18.61	2-H18.61	1-Keratoconus, stable
1-H18.611	2-H18.611	1-Keratoconus, stable, right eye
1-H18.612	2-H18.612	1-Keratoconus, stable, left eye
1-H18.613	2-H18.613	1-Keratoconus, stable, bilateral
1-H18.619	2-H18.619	1-Keratoconus, stable, unspecified eye
1-H18.62	2-H18.62	1-Keratoconus, unstable
1-H18.621	2-H18.621	1-Keratoconus, unstable, right eye
1-H18.622	2-H18.622	1-Keratoconus, unstable, left eye
1-H18.623	2-H18.623	1-Keratoconus, unstable, bilateral
1-H18.629	2-H18.629	1-Keratoconus, unstable, unspecified eye
1-H18.7	2-H18.7	1-Other and unspecified corneal deformities
1-H18.70	2-H18.70	1-Unspecified corneal deformity
1-H18.71	2-H18.71	1-Corneal ectasia
1-H18.711	2-H18.711	1-Corneal ectasia, right eye
1-H18.712	2-H18.712	1-Corneal ectasia, left eye
1-H18.713	2-H18.713	1-Corneal ectasia, bilateral
1-H18.719	2-H18.719	1-Corneal ectasia, unspecified eye
1-H18.72	2-H18.72	1-Corneal staphyloma
1-H18.721	2-H18.721	1-Corneal staphyloma, right eye
1-H18.722	2-H18.722	1-Corneal staphyloma, left eye
1-H18.723	2-H18.723	1-Corneal staphyloma, bilateral
1-H18.729	2-H18.729	1-Corneal staphyloma, unspecified eye
1-H18.73	2-H18.73	1-Descemetocele
1-H18.731	2-H18.731	1-Descemetocele, right eye
1-H18.732	2-H18.732	1-Descemetocele, left eye
1-H18.733	2-H18.733	1-Descemetocele, bilateral
1-H18.739	2-H18.739	1-Descemetocele, unspecified eye
1-H18.79	2-H18.79	1-Other corneal deformities
1-H18.791	2-H18.791	1-Other corneal deformities, right eye
1-H18.792	2-H18.792	1-Other corneal deformities, left eye
1-H18.793	2-H18.793	1-Other corneal deformities, bilateral
1-H18.799	2-H18.799	1-Other corneal deformities, unspecified eye
1-H18.8	2-H18.8	1-Other specified disorders of cornea
1-H18.81	2-H18.81	1-Anesthesia and hypoesthesia of cornea
1-H18.811	2-H18.811	1-Anesthesia and hypoesthesia of cornea, right eye
1-H18.812	2-H18.812	1-Anesthesia and hypoesthesia of cornea, left eye
1-H18.813	2-H18.813	1-Anesthesia and hypoesthesia of cornea, bilateral
1-H18.819	2-H18.819	1-Anesthesia and hypoesthesia of cornea, unspecified eye
1-H18.82	2-H18.82	1-Corneal disorder due to contact lens
1-H18.821	2-H18.821	1-Corneal disorder due to contact lens, right eye
1-H18.822	2-H18.822	1-Corneal disorder due to contact lens, left eye
1-H18.823	2-H18.823	1-Corneal disorder due to contact lens, bilateral
1-H18.829	2-H18.829	1-Corneal disorder due to contact lens, unspecified eye
1-H18.83	2-H18.83	1-Recurrent erosion of cornea
1-H18.831	2-H18.831	1-Recurrent erosion of cornea, right eye
1-H18.832	2-H18.832	1-Recurrent erosion of cornea, left eye
1-H18.833	2-H18.833	1-Recurrent erosion of cornea, bilateral
1-H18.839	2-H18.839	1-Recurrent erosion of cornea, unspecified eye
1-H18.89	2-H18.89	1-Other specified disorders of cornea
1-H18.891	2-H18.891	1-Other specified disorders of cornea, right eye
1-H18.892	2-H18.892	1-Other specified disorders of cornea, left eye
1-H18.893	2-H18.893	1-Other specified disorders of cornea, bilateral
1-H18.899	2-H18.899	1-Other specified disorders of cornea, unspecified eye
1-H18.9	2-H18.9	1-Unspecified disorder of cornea
1-H20	2-H20	1-Iridocyclitis
1-H20.0	2-H20.0	1-Acute and subacute iridocyclitis
1-H20.00	2-H20.00	1-Unspecified acute and subacute iridocyclitis
1-H20.01	2-H20.01	1-Primary iridocyclitis
1-H20.011	2-H20.011	1-Primary iridocyclitis, right eye
1-H20.012	2-H20.012	1-Primary iridocyclitis, left eye
1-H20.013	2-H20.013	1-Primary iridocyclitis, bilateral
1-H20.019	2-H20.019	1-Primary iridocyclitis, unspecified eye
1-H20.02	2-H20.02	1-Recurrent acute iridocyclitis
1-H20.021	2-H20.021	1-Recurrent acute iridocyclitis, right eye
1-H20.022	2-H20.022	1-Recurrent acute iridocyclitis, left eye
1-H20.023	2-H20.023	1-Recurrent acute iridocyclitis, bilateral
1-H20.029	2-H20.029	1-Recurrent acute iridocyclitis, unspecified eye
1-H20.03	2-H20.03	1-Secondary infectious iridocyclitis
1-H20.031	2-H20.031	1-Secondary infectious iridocyclitis, right eye
1-H20.032	2-H20.032	1-Secondary infectious iridocyclitis, left eye
1-H20.033	2-H20.033	1-Secondary infectious iridocyclitis, bilateral
1-H20.039	2-H20.039	1-Secondary infectious iridocyclitis, unspecified eye
1-H20.04	2-H20.04	1-Secondary noninfectious iridocyclitis
1-H20.041	2-H20.041	1-Secondary noninfectious iridocyclitis, right eye
1-H20.042	2-H20.042	1-Secondary noninfectious iridocyclitis, left eye
1-H20.043	2-H20.043	1-Secondary noninfectious iridocyclitis, bilateral
1-H20.049	2-H20.049	1-Secondary noninfectious iridocyclitis, unspecified eye
1-H20.05	2-H20.05	1-Hypopyon
1-H20.051	2-H20.051	1-Hypopyon, right eye
1-H20.052	2-H20.052	1-Hypopyon, left eye
1-H20.053	2-H20.053	1-Hypopyon, bilateral
1-H20.059	2-H20.059	1-Hypopyon, unspecified eye
1-H20.1	2-H20.1	1-Chronic iridocyclitis
1-H20.10	2-H20.10	1-Chronic iridocyclitis, unspecified eye
1-H20.11	2-H20.11	1-Chronic iridocyclitis, right eye
1-H20.12	2-H20.12	1-Chronic iridocyclitis, left eye
1-H20.13	2-H20.13	1-Chronic iridocyclitis, bilateral
1-H20.2	2-H20.2	1-Lens-induced iridocyclitis
1-H20.20	2-H20.20	1-Lens-induced iridocyclitis, unspecified eye
1-H20.21	2-H20.21	1-Lens-induced iridocyclitis, right eye
1-H20.22	2-H20.22	1-Lens-induced iridocyclitis, left eye
1-H20.23	2-H20.23	1-Lens-induced iridocyclitis, bilateral
1-H20.8	2-H20.8	1-Other iridocyclitis
1-H20.81	2-H20.81	1-Fuchs' heterochromic cyclitis
1-H20.811	2-H20.811	1-Fuchs' heterochromic cyclitis, right eye
1-H20.812	2-H20.812	1-Fuchs' heterochromic cyclitis, left eye
1-H20.813	2-H20.813	1-Fuchs' heterochromic cyclitis, bilateral
1-H20.819	2-H20.819	1-Fuchs' heterochromic cyclitis, unspecified eye
1-H20.82	2-H20.82	1-Vogt-Koyanagi syndrome
1-H20.821	2-H20.821	1-Vogt-Koyanagi syndrome, right eye
1-H20.822	2-H20.822	1-Vogt-Koyanagi syndrome, left eye
1-H20.823	2-H20.823	1-Vogt-Koyanagi syndrome, bilateral
1-H20.829	2-H20.829	1-Vogt-Koyanagi syndrome, unspecified eye
1-H20.9	2-H20.9	1-Unspecified iridocyclitis
1-H21	2-H21	1-Other disorders of iris and ciliary body
1-H21.0	2-H21.0	1-Hyphema
1-H21.00	2-H21.00	1-Hyphema, unspecified eye
1-H21.01	2-H21.01	1-Hyphema, right eye
1-H21.02	2-H21.02	1-Hyphema, left eye
1-H21.03	2-H21.03	1-Hyphema, bilateral
1-H21.1	2-H21.1	1-Other vascular disorders of iris and ciliary body
1-H21.1X	2-H21.1X	1-Other vascular disorders of iris and ciliary body
1-H21.1X1	2-H21.1X1	1-Other vascular disorders of iris and ciliary body, right eye
1-H21.1X2	2-H21.1X2	1-Other vascular disorders of iris and ciliary body, left eye
1-H21.1X3	2-H21.1X3	1-Other vascular disorders of iris and ciliary body, bilateral
1-H21.1X9	2-H21.1X9	1-Other vascular disorders of iris and ciliary body, unspecified eye
1-H21.2	2-H21.2	1-Degeneration of iris and ciliary body
1-H21.21	2-H21.21	1-Degeneration of chamber angle
1-H21.211	2-H21.211	1-Degeneration of chamber angle, right eye
1-H21.212	2-H21.212	1-Degeneration of chamber angle, left eye
1-H21.213	2-H21.213	1-Degeneration of chamber angle, bilateral
1-H21.219	2-H21.219	1-Degeneration of chamber angle, unspecified eye
1-H21.22	2-H21.22	1-Degeneration of ciliary body
1-H21.221	2-H21.221	1-Degeneration of ciliary body, right eye
1-H21.222	2-H21.222	1-Degeneration of ciliary body, left eye
1-H21.223	2-H21.223	1-Degeneration of ciliary body, bilateral
1-H21.229	2-H21.229	1-Degeneration of ciliary body, unspecified eye
1-H21.23	2-H21.23	1-Degeneration of iris (pigmentary)
1-H21.231	2-H21.231	1-Degeneration of iris (pigmentary), right eye
1-H21.232	2-H21.232	1-Degeneration of iris (pigmentary), left eye
1-H21.233	2-H21.233	1-Degeneration of iris (pigmentary), bilateral
1-H21.239	2-H21.239	1-Degeneration of iris (pigmentary), unspecified eye
1-H21.24	2-H21.24	1-Degeneration of pupillary margin
1-H21.241	2-H21.241	1-Degeneration of pupillary margin, right eye
1-H21.242	2-H21.242	1-Degeneration of pupillary margin, left eye
1-H21.243	2-H21.243	1-Degeneration of pupillary margin, bilateral
1-H21.249	2-H21.249	1-Degeneration of pupillary margin, unspecified eye
1-H21.25	2-H21.25	1-Iridoschisis
1-H21.251	2-H21.251	1-Iridoschisis, right eye
1-H21.252	2-H21.252	1-Iridoschisis, left eye
1-H21.253	2-H21.253	1-Iridoschisis, bilateral
1-H21.259	2-H21.259	1-Iridoschisis, unspecified eye
1-H21.26	2-H21.26	1-Iris atrophy (essential) (progressive)
1-H21.261	2-H21.261	1-Iris atrophy (essential) (progressive), right eye
1-H21.262	2-H21.262	1-Iris atrophy (essential) (progressive), left eye
1-H21.263	2-H21.263	1-Iris atrophy (essential) (progressive), bilateral
1-H21.269	2-H21.269	1-Iris atrophy (essential) (progressive), unspecified eye
1-H21.27	2-H21.27	1-Miotic pupillary cyst
1-H21.271	2-H21.271	1-Miotic pupillary cyst, right eye
1-H21.272	2-H21.272	1-Miotic pupillary cyst, left eye
1-H21.273	2-H21.273	1-Miotic pupillary cyst, bilateral
1-H21.279	2-H21.279	1-Miotic pupillary cyst, unspecified eye
1-H21.29	2-H21.29	1-Other iris atrophy
1-H21.3	2-H21.3	1-Cyst of iris, ciliary body and anterior chamber
1-H21.30	2-H21.30	1-Idiopathic cysts of iris, ciliary body or anterior chamber
1-H21.301	2-H21.301	1-Idiopathic cysts of iris, ciliary body or anterior chamber, right eye
1-H21.302	2-H21.302	1-Idiopathic cysts of iris, ciliary body or anterior chamber, left eye
1-H21.303	2-H21.303	1-Idiopathic cysts of iris, ciliary body or anterior chamber, bilateral
1-H21.309	2-H21.309	1-Idiopathic cysts of iris, ciliary body or anterior chamber, unspecified eye
1-H21.31	2-H21.31	1-Exudative cysts of iris or anterior chamber
1-H21.311	2-H21.311	1-Exudative cysts of iris or anterior chamber, right eye
1-H21.312	2-H21.312	1-Exudative cysts of iris or anterior chamber, left eye
1-H21.313	2-H21.313	1-Exudative cysts of iris or anterior chamber, bilateral
1-H21.319	2-H21.319	1-Exudative cysts of iris or anterior chamber, unspecified eye
1-H21.32	2-H21.32	1-Implantation cysts of iris, ciliary body or anterior chamber
1-H21.321	2-H21.321	1-Implantation cysts of iris, ciliary body or anterior chamber, right eye
1-H21.322	2-H21.322	1-Implantation cysts of iris, ciliary body or anterior chamber, left eye
1-H21.323	2-H21.323	1-Implantation cysts of iris, ciliary body or anterior chamber, bilateral
1-H21.329	2-H21.329	1-Implantation cysts of iris, ciliary body or anterior chamber, unspecified eye
1-H21.33	2-H21.33	1-Parasitic cyst of iris, ciliary body or anterior chamber
1-H21.331	2-H21.331	1-Parasitic cyst of iris, ciliary body or anterior chamber, right eye
1-H21.332	2-H21.332	1-Parasitic cyst of iris, ciliary body or anterior chamber, left eye
1-H21.333	2-H21.333	1-Parasitic cyst of iris, ciliary body or anterior chamber, bilateral
1-H21.339	2-H21.339	1-Parasitic cyst of iris, ciliary body or anterior chamber, unspecified eye
1-H21.34	2-H21.34	1-Primary cyst of pars plana
1-H21.341	2-H21.341	1-Primary cyst of pars plana, right eye
1-H21.342	2-H21.342	1-Primary cyst of pars plana, left eye
1-H21.343	2-H21.343	1-Primary cyst of pars plana, bilateral
1-H21.349	2-H21.349	1-Primary cyst of pars plana, unspecified eye
1-H21.35	2-H21.35	1-Exudative cyst of pars plana
1-H21.351	2-H21.351	1-Exudative cyst of pars plana, right eye
1-H21.352	2-H21.352	1-Exudative cyst of pars plana, left eye
1-H21.353	2-H21.353	1-Exudative cyst of pars plana, bilateral
1-H21.359	2-H21.359	1-Exudative cyst of pars plana, unspecified eye
1-H21.4	2-H21.4	1-Pupillary membranes
1-H21.40	2-H21.40	1-Pupillary membranes, unspecified eye
1-H21.41	2-H21.41	1-Pupillary membranes, right eye
1-H21.42	2-H21.42	1-Pupillary membranes, left eye
1-H21.43	2-H21.43	1-Pupillary membranes, bilateral
1-H21.5	2-H21.5	1-Other and unspecified adhesions and disruptions of iris and ciliary body
1-H21.50	2-H21.50	1-Unspecified adhesions of iris
1-H21.501	2-H21.501	1-Unspecified adhesions of iris, right eye
1-H21.502	2-H21.502	1-Unspecified adhesions of iris, left eye
1-H21.503	2-H21.503	1-Unspecified adhesions of iris, bilateral
1-H21.509	2-H21.509	1-Unspecified adhesions of iris and ciliary body, unspecified eye
1-H21.51	2-H21.51	1-Anterior synechiae (iris)
1-H21.511	2-H21.511	1-Anterior synechiae (iris), right eye
1-H21.512	2-H21.512	1-Anterior synechiae (iris), left eye
1-H21.513	2-H21.513	1-Anterior synechiae (iris), bilateral
1-H21.519	2-H21.519	1-Anterior synechiae (iris), unspecified eye
1-H21.52	2-H21.52	1-Goniosynechiae
1-H21.521	2-H21.521	1-Goniosynechiae, right eye
1-H21.522	2-H21.522	1-Goniosynechiae, left eye
1-H21.523	2-H21.523	1-Goniosynechiae, bilateral
1-H21.529	2-H21.529	1-Goniosynechiae, unspecified eye
1-H21.53	2-H21.53	1-Iridodialysis
1-H21.531	2-H21.531	1-Iridodialysis, right eye
1-H21.532	2-H21.532	1-Iridodialysis, left eye
1-H21.533	2-H21.533	1-Iridodialysis, bilateral
1-H21.539	2-H21.539	1-Iridodialysis, unspecified eye
1-H21.54	2-H21.54	1-Posterior synechiae (iris)
1-H21.541	2-H21.541	1-Posterior synechiae (iris), right eye
1-H21.542	2-H21.542	1-Posterior synechiae (iris), left eye
1-H21.543	2-H21.543	1-Posterior synechiae (iris), bilateral
1-H21.549	2-H21.549	1-Posterior synechiae (iris), unspecified eye
1-H21.55	2-H21.55	1-Recession of chamber angle
1-H21.551	2-H21.551	1-Recession of chamber angle, right eye
1-H21.552	2-H21.552	1-Recession of chamber angle, left eye
1-H21.553	2-H21.553	1-Recession of chamber angle, bilateral
1-H21.559	2-H21.559	1-Recession of chamber angle, unspecified eye
1-H21.56	2-H21.56	1-Pupillary abnormalities
1-H21.561	2-H21.561	1-Pupillary abnormality, right eye
1-H21.562	2-H21.562	1-Pupillary abnormality, left eye
1-H21.563	2-H21.563	1-Pupillary abnormality, bilateral
1-H21.569	2-H21.569	1-Pupillary abnormality, unspecified eye
1-H21.8	2-H21.8	1-Other specified disorders of iris and ciliary body
1-H21.81	2-H21.81	1-Floppy iris syndrome
1-H21.82	2-H21.82	1-Plateau iris syndrome (post-iridectomy) (postprocedural)
1-H21.89	2-H21.89	1-Other specified disorders of iris and ciliary body
1-H21.9	2-H21.9	1-Unspecified disorder of iris and ciliary body
1-H22	2-H22	1-Disorders of iris and ciliary body in diseases classified elsewhere
1-H25-H28	2-H25-H28	1-Disorders of lens
1-H25	2-H25	1-Age-related cataract
1-H25.0	2-H25.0	1-Age-related incipient cataract
1-H25.01	2-H25.01	1-Cortical age-related cataract
1-H25.011	2-H25.011	1-Cortical age-related cataract, right eye
1-H25.012	2-H25.012	1-Cortical age-related cataract, left eye
1-H25.013	2-H25.013	1-Cortical age-related cataract, bilateral
1-H25.019	2-H25.019	1-Cortical age-related cataract, unspecified eye
1-H25.03	2-H25.03	1-Anterior subcapsular polar age-related cataract
1-H25.031	2-H25.031	1-Anterior subcapsular polar age-related cataract, right eye
1-H25.032	2-H25.032	1-Anterior subcapsular polar age-related cataract, left eye
1-H25.033	2-H25.033	1-Anterior subcapsular polar age-related cataract, bilateral
1-H25.039	2-H25.039	1-Anterior subcapsular polar age-related cataract, unspecified eye
1-H25.04	2-H25.04	1-Posterior subcapsular polar age-related cataract
1-H25.041	2-H25.041	1-Posterior subcapsular polar age-related cataract, right eye
1-H25.042	2-H25.042	1-Posterior subcapsular polar age-related cataract, left eye
1-H25.043	2-H25.043	1-Posterior subcapsular polar age-related cataract, bilateral
1-H25.049	2-H25.049	1-Posterior subcapsular polar age-related cataract, unspecified eye
1-H25.09	2-H25.09	1-Other age-related incipient cataract
1-H25.091	2-H25.091	1-Other age-related incipient cataract, right eye
1-H25.092	2-H25.092	1-Other age-related incipient cataract, left eye
1-H25.093	2-H25.093	1-Other age-related incipient cataract, bilateral
1-H25.099	2-H25.099	1-Other age-related incipient cataract, unspecified eye
1-H25.1	2-H25.1	1-Age-related nuclear cataract
1-H25.10	2-H25.10	1-Age-related nuclear cataract, unspecified eye
1-H25.11	2-H25.11	1-Age-related nuclear cataract, right eye
1-H25.12	2-H25.12	1-Age-related nuclear cataract, left eye
1-H25.13	2-H25.13	1-Age-related nuclear cataract, bilateral
1-H25.2	2-H25.2	1-Age-related cataract, morgagnian type
1-H25.20	2-H25.20	1-Age-related cataract, morgagnian type, unspecified eye
1-H25.21	2-H25.21	1-Age-related cataract, morgagnian type, right eye
1-H25.22	2-H25.22	1-Age-related cataract, morgagnian type, left eye
1-H25.23	2-H25.23	1-Age-related cataract, morgagnian type, bilateral
1-H25.8	2-H25.8	1-Other age-related cataract
1-H25.81	2-H25.81	1-Combined forms of age-related cataract
1-H25.811	2-H25.811	1-Combined forms of age-related cataract, right eye
1-H25.812	2-H25.812	1-Combined forms of age-related cataract, left eye
1-H25.813	2-H25.813	1-Combined forms of age-related cataract, bilateral
1-H25.819	2-H25.819	1-Combined forms of age-related cataract, unspecified eye
1-H25.89	2-H25.89	1-Other age-related cataract
1-H25.9	2-H25.9	1-Unspecified age-related cataract
1-H26	2-H26	1-Other cataract
1-H26.0	2-H26.0	1-Infantile and juvenile cataract
1-H26.00	2-H26.00	1-Unspecified infantile and juvenile cataract
1-H26.001	2-H26.001	1-Unspecified infantile and juvenile cataract, right eye
1-H26.002	2-H26.002	1-Unspecified infantile and juvenile cataract, left eye
1-H26.003	2-H26.003	1-Unspecified infantile and juvenile cataract, bilateral
1-H26.009	2-H26.009	1-Unspecified infantile and juvenile cataract, unspecified eye
1-H26.01	2-H26.01	1-Infantile and juvenile cortical, lamellar, or zonular cataract
1-H26.011	2-H26.011	1-Infantile and juvenile cortical, lamellar, or zonular cataract, right eye
1-H26.012	2-H26.012	1-Infantile and juvenile cortical, lamellar, or zonular cataract, left eye
1-H26.013	2-H26.013	1-Infantile and juvenile cortical, lamellar, or zonular cataract, bilateral
1-H26.019	2-H26.019	1-Infantile and juvenile cortical, lamellar, or zonular cataract, unspecified eye
1-H26.03	2-H26.03	1-Infantile and juvenile nuclear cataract
1-H26.031	2-H26.031	1-Infantile and juvenile nuclear cataract, right eye
1-H26.032	2-H26.032	1-Infantile and juvenile nuclear cataract, left eye
1-H26.033	2-H26.033	1-Infantile and juvenile nuclear cataract, bilateral
1-H26.039	2-H26.039	1-Infantile and juvenile nuclear cataract, unspecified eye
1-H26.04	2-H26.04	1-Anterior subcapsular polar infantile and juvenile cataract
1-H26.041	2-H26.041	1-Anterior subcapsular polar infantile and juvenile cataract, right eye
1-H26.042	2-H26.042	1-Anterior subcapsular polar infantile and juvenile cataract, left eye
1-H26.043	2-H26.043	1-Anterior subcapsular polar infantile and juvenile cataract, bilateral
1-H26.049	2-H26.049	1-Anterior subcapsular polar infantile and juvenile cataract, unspecified eye
1-H26.05	2-H26.05	1-Posterior subcapsular polar infantile and juvenile cataract
1-H26.051	2-H26.051	1-Posterior subcapsular polar infantile and juvenile cataract, right eye
1-H26.052	2-H26.052	1-Posterior subcapsular polar infantile and juvenile cataract, left eye
1-H26.053	2-H26.053	1-Posterior subcapsular polar infantile and juvenile cataract, bilateral
1-H26.059	2-H26.059	1-Posterior subcapsular polar infantile and juvenile cataract, unspecified eye
1-H26.06	2-H26.06	1-Combined forms of infantile and juvenile cataract
1-H26.061	2-H26.061	1-Combined forms of infantile and juvenile cataract, right eye
1-H26.062	2-H26.062	1-Combined forms of infantile and juvenile cataract, left eye
1-H26.063	2-H26.063	1-Combined forms of infantile and juvenile cataract, bilateral
1-H26.069	2-H26.069	1-Combined forms of infantile and juvenile cataract, unspecified eye
1-H26.09	2-H26.09	1-Other infantile and juvenile cataract
1-H26.1	2-H26.1	1-Traumatic cataract
1-H26.10	2-H26.10	1-Unspecified traumatic cataract
1-H26.101	2-H26.101	1-Unspecified traumatic cataract, right eye
1-H26.102	2-H26.102	1-Unspecified traumatic cataract, left eye
1-H26.103	2-H26.103	1-Unspecified traumatic cataract, bilateral
1-H26.109	2-H26.109	1-Unspecified traumatic cataract, unspecified eye
1-H26.11	2-H26.11	1-Localized traumatic opacities
1-H26.111	2-H26.111	1-Localized traumatic opacities, right eye
1-H26.112	2-H26.112	1-Localized traumatic opacities, left eye
1-H26.113	2-H26.113	1-Localized traumatic opacities, bilateral
1-H26.119	2-H26.119	1-Localized traumatic opacities, unspecified eye
1-H26.12	2-H26.12	1-Partially resolved traumatic cataract
1-H26.121	2-H26.121	1-Partially resolved traumatic cataract, right eye
1-H26.122	2-H26.122	1-Partially resolved traumatic cataract, left eye
1-H26.123	2-H26.123	1-Partially resolved traumatic cataract, bilateral
1-H26.129	2-H26.129	1-Partially resolved traumatic cataract, unspecified eye
1-H26.13	2-H26.13	1-Total traumatic cataract
1-H26.131	2-H26.131	1-Total traumatic cataract, right eye
1-H26.132	2-H26.132	1-Total traumatic cataract, left eye
1-H26.133	2-H26.133	1-Total traumatic cataract, bilateral
1-H26.139	2-H26.139	1-Total traumatic cataract, unspecified eye
1-H26.2	2-H26.2	1-Complicated cataract
1-H26.20	2-H26.20	1-Unspecified complicated cataract
1-H26.21	2-H26.21	1-Cataract with neovascularization
1-H26.211	2-H26.211	1-Cataract with neovascularization, right eye
1-H26.212	2-H26.212	1-Cataract with neovascularization, left eye
1-H26.213	2-H26.213	1-Cataract with neovascularization, bilateral
1-H26.219	2-H26.219	1-Cataract with neovascularization, unspecified eye
1-H26.22	2-H26.22	1-Cataract secondary to ocular disorders (degenerative) (inflammatory)
1-H26.221	2-H26.221	1-Cataract secondary to ocular disorders (degenerative) (inflammatory), right eye
1-H26.222	2-H26.222	1-Cataract secondary to ocular disorders (degenerative) (inflammatory), left eye
1-H26.223	2-H26.223	1-Cataract secondary to ocular disorders (degenerative) (inflammatory), bilateral
1-H26.229	2-H26.229	1-Cataract secondary to ocular disorders (degenerative) (inflammatory), unspecified eye
1-H26.23	2-H26.23	1-Glaucomatous flecks (subcapsular)
1-H26.231	2-H26.231	1-Glaucomatous flecks (subcapsular), right eye
1-H26.232	2-H26.232	1-Glaucomatous flecks (subcapsular), left eye
1-H26.233	2-H26.233	1-Glaucomatous flecks (subcapsular), bilateral
1-H26.239	2-H26.239	1-Glaucomatous flecks (subcapsular), unspecified eye
1-H26.3	2-H26.3	1-Drug-induced cataract
1-H26.30	2-H26.30	1-Drug-induced cataract, unspecified eye
1-H26.31	2-H26.31	1-Drug-induced cataract, right eye
1-H26.32	2-H26.32	1-Drug-induced cataract, left eye
1-H26.33	2-H26.33	1-Drug-induced cataract, bilateral
1-H26.4	2-H26.4	1-Secondary cataract
1-H26.40	2-H26.40	1-Unspecified secondary cataract
1-H26.41	2-H26.41	1-Soemmering's ring
1-H26.411	2-H26.411	1-Soemmering's ring, right eye
1-H26.412	2-H26.412	1-Soemmering's ring, left eye
1-H26.413	2-H26.413	1-Soemmering's ring, bilateral
1-H26.419	2-H26.419	1-Soemmering's ring, unspecified eye
1-H26.49	2-H26.49	1-Other secondary cataract
1-H26.491	2-H26.491	1-Other secondary cataract, right eye
1-H26.492	2-H26.492	1-Other secondary cataract, left eye
1-H26.493	2-H26.493	1-Other secondary cataract, bilateral
1-H26.499	2-H26.499	1-Other secondary cataract, unspecified eye
1-H26.8	2-H26.8	1-Other specified cataract
1-H26.9	2-H26.9	1-Unspecified cataract
1-H27	2-H27	1-Other disorders of lens
1-H27.0	2-H27.0	1-Aphakia
1-H27.00	2-H27.00	1-Aphakia, unspecified eye
1-H27.01	2-H27.01	1-Aphakia, right eye
1-H27.02	2-H27.02	1-Aphakia, left eye
1-H27.03	2-H27.03	1-Aphakia, bilateral
1-H27.1	2-H27.1	1-Dislocation of lens
1-H27.10	2-H27.10	1-Unspecified dislocation of lens
1-H27.11	2-H27.11	1-Subluxation of lens
1-H27.111	2-H27.111	1-Subluxation of lens, right eye
1-H27.112	2-H27.112	1-Subluxation of lens, left eye
1-H27.113	2-H27.113	1-Subluxation of lens, bilateral
1-H27.119	2-H27.119	1-Subluxation of lens, unspecified eye
1-H27.12	2-H27.12	1-Anterior dislocation of lens
1-H27.121	2-H27.121	1-Anterior dislocation of lens, right eye
1-H27.122	2-H27.122	1-Anterior dislocation of lens, left eye
1-H27.123	2-H27.123	1-Anterior dislocation of lens, bilateral
1-H27.129	2-H27.129	1-Anterior dislocation of lens, unspecified eye
1-H27.13	2-H27.13	1-Posterior dislocation of lens
1-H27.131	2-H27.131	1-Posterior dislocation of lens, right eye
1-H27.132	2-H27.132	1-Posterior dislocation of lens, left eye
1-H27.133	2-H27.133	1-Posterior dislocation of lens, bilateral
1-H27.139	2-H27.139	1-Posterior dislocation of lens, unspecified eye
1-H27.8	2-H27.8	1-Other specified disorders of lens
1-H27.9	2-H27.9	1-Unspecified disorder of lens
1-H28	2-H28	1-Cataract in diseases classified elsewhere
1-H30-H36	2-H30-H36	1-Disorders of choroid and retina
1-H30	2-H30	1-Chorioretinal inflammation
1-H30.0	2-H30.0	1-Focal chorioretinal inflammation
1-H30.00	2-H30.00	1-Unspecified focal chorioretinal inflammation
1-H30.001	2-H30.001	1-Unspecified focal chorioretinal inflammation, right eye
1-H30.002	2-H30.002	1-Unspecified focal chorioretinal inflammation, left eye
1-H30.003	2-H30.003	1-Unspecified focal chorioretinal inflammation, bilateral
1-H30.009	2-H30.009	1-Unspecified focal chorioretinal inflammation, unspecified eye
1-H30.01	2-H30.01	1-Focal chorioretinal inflammation, juxtapapillary
1-H30.011	2-H30.011	1-Focal chorioretinal inflammation, juxtapapillary, right eye
1-H30.012	2-H30.012	1-Focal chorioretinal inflammation, juxtapapillary, left eye
1-H30.013	2-H30.013	1-Focal chorioretinal inflammation, juxtapapillary, bilateral
1-H30.019	2-H30.019	1-Focal chorioretinal inflammation, juxtapapillary, unspecified eye
1-H30.02	2-H30.02	1-Focal chorioretinal inflammation of posterior pole
1-H30.021	2-H30.021	1-Focal chorioretinal inflammation of posterior pole, right eye
1-H30.022	2-H30.022	1-Focal chorioretinal inflammation of posterior pole, left eye
1-H30.023	2-H30.023	1-Focal chorioretinal inflammation of posterior pole, bilateral
1-H30.029	2-H30.029	1-Focal chorioretinal inflammation of posterior pole, unspecified eye
1-H30.03	2-H30.03	1-Focal chorioretinal inflammation, peripheral
1-H30.031	2-H30.031	1-Focal chorioretinal inflammation, peripheral, right eye
1-H30.032	2-H30.032	1-Focal chorioretinal inflammation, peripheral, left eye
1-H30.033	2-H30.033	1-Focal chorioretinal inflammation, peripheral, bilateral
1-H30.039	2-H30.039	1-Focal chorioretinal inflammation, peripheral, unspecified eye
1-H30.04	2-H30.04	1-Focal chorioretinal inflammation, macular or paramacular
1-H30.041	2-H30.041	1-Focal chorioretinal inflammation, macular or paramacular, right eye
1-H30.042	2-H30.042	1-Focal chorioretinal inflammation, macular or paramacular, left eye
1-H30.043	2-H30.043	1-Focal chorioretinal inflammation, macular or paramacular, bilateral
1-H30.049	2-H30.049	1-Focal chorioretinal inflammation, macular or paramacular, unspecified eye
