## Supplementary material for "Asyndromic Surveillance of New York City Emergency Department Diagnoses with the Tree-Temporal Scan Statistic": eAppendices: eAppendix 1.xlsx (part 36 of 53)

### Sheet: Tree (continued)
ICD10_code	Parent	Description
1-H30.1	2-H30.1	1-Disseminated chorioretinal inflammation
1-H30.10	2-H30.10	1-Unspecified disseminated chorioretinal inflammation
1-H30.101	2-H30.101	1-Unspecified disseminated chorioretinal inflammation, right eye
1-H30.102	2-H30.102	1-Unspecified disseminated chorioretinal inflammation, left eye
1-H30.103	2-H30.103	1-Unspecified disseminated chorioretinal inflammation, bilateral
1-H30.109	2-H30.109	1-Unspecified disseminated chorioretinal inflammation, unspecified eye
1-H30.11	2-H30.11	1-Disseminated chorioretinal inflammation of posterior pole
1-H30.111	2-H30.111	1-Disseminated chorioretinal inflammation of posterior pole, right eye
1-H30.112	2-H30.112	1-Disseminated chorioretinal inflammation of posterior pole, left eye
1-H30.113	2-H30.113	1-Disseminated chorioretinal inflammation of posterior pole, bilateral
1-H30.119	2-H30.119	1-Disseminated chorioretinal inflammation of posterior pole, unspecified eye
1-H30.12	2-H30.12	1-Disseminated chorioretinal inflammation, peripheral
1-H30.121	2-H30.121	1-Disseminated chorioretinal inflammation, peripheral right eye
1-H30.122	2-H30.122	1-Disseminated chorioretinal inflammation, peripheral, left eye
1-H30.123	2-H30.123	1-Disseminated chorioretinal inflammation, peripheral, bilateral
1-H30.129	2-H30.129	1-Disseminated chorioretinal inflammation, peripheral, unspecified eye
1-H30.13	2-H30.13	1-Disseminated chorioretinal inflammation, generalized
1-H30.131	2-H30.131	1-Disseminated chorioretinal inflammation, generalized, right eye
1-H30.132	2-H30.132	1-Disseminated chorioretinal inflammation, generalized, left eye
1-H30.133	2-H30.133	1-Disseminated chorioretinal inflammation, generalized, bilateral
1-H30.139	2-H30.139	1-Disseminated chorioretinal inflammation, generalized, unspecified eye
1-H30.14	2-H30.14	1-Acute posterior multifocal placoid pigment epitheliopathy
1-H30.141	2-H30.141	1-Acute posterior multifocal placoid pigment epitheliopathy, right eye
1-H30.142	2-H30.142	1-Acute posterior multifocal placoid pigment epitheliopathy, left eye
1-H30.143	2-H30.143	1-Acute posterior multifocal placoid pigment epitheliopathy, bilateral
1-H30.149	2-H30.149	1-Acute posterior multifocal placoid pigment epitheliopathy, unspecified eye
1-H30.2	2-H30.2	1-Posterior cyclitis
1-H30.20	2-H30.20	1-Posterior cyclitis, unspecified eye
1-H30.21	2-H30.21	1-Posterior cyclitis, right eye
1-H30.22	2-H30.22	1-Posterior cyclitis, left eye
1-H30.23	2-H30.23	1-Posterior cyclitis, bilateral
1-H30.8	2-H30.8	1-Other chorioretinal inflammations
1-H30.81	2-H30.81	1-Harada's disease
1-H30.811	2-H30.811	1-Harada's disease, right eye
1-H30.812	2-H30.812	1-Harada's disease, left eye
1-H30.813	2-H30.813	1-Harada's disease, bilateral
1-H30.819	2-H30.819	1-Harada's disease, unspecified eye
1-H30.89	2-H30.89	1-Other chorioretinal inflammations
1-H30.891	2-H30.891	1-Other chorioretinal inflammations, right eye
1-H30.892	2-H30.892	1-Other chorioretinal inflammations, left eye
1-H30.893	2-H30.893	1-Other chorioretinal inflammations, bilateral
1-H30.899	2-H30.899	1-Other chorioretinal inflammations, unspecified eye
1-H30.9	2-H30.9	1-Unspecified chorioretinal inflammation
1-H30.90	2-H30.90	1-Unspecified chorioretinal inflammation, unspecified eye
1-H30.91	2-H30.91	1-Unspecified chorioretinal inflammation, right eye
1-H30.92	2-H30.92	1-Unspecified chorioretinal inflammation, left eye
1-H30.93	2-H30.93	1-Unspecified chorioretinal inflammation, bilateral
1-H31	2-H31	1-Other disorders of choroid
1-H31.0	2-H31.0	1-Chorioretinal scars
1-H31.00	2-H31.00	1-Unspecified chorioretinal scars
1-H31.001	2-H31.001	1-Unspecified chorioretinal scars, right eye
1-H31.002	2-H31.002	1-Unspecified chorioretinal scars, left eye
1-H31.003	2-H31.003	1-Unspecified chorioretinal scars, bilateral
1-H31.009	2-H31.009	1-Unspecified chorioretinal scars, unspecified eye
1-H31.01	2-H31.01	1-Macula scars of posterior pole (postinflammatory) (post-traumatic)
1-H31.011	2-H31.011	1-Macula scars of posterior pole (postinflammatory) (post-traumatic), right eye
1-H31.012	2-H31.012	1-Macula scars of posterior pole (postinflammatory) (post-traumatic), left eye
1-H31.013	2-H31.013	1-Macula scars of posterior pole (postinflammatory) (post-traumatic), bilateral
1-H31.019	2-H31.019	1-Macula scars of posterior pole (postinflammatory) (post-traumatic), unspecified eye
1-H31.02	2-H31.02	1-Solar retinopathy
1-H31.021	2-H31.021	1-Solar retinopathy, right eye
1-H31.022	2-H31.022	1-Solar retinopathy, left eye
1-H31.023	2-H31.023	1-Solar retinopathy, bilateral
1-H31.029	2-H31.029	1-Solar retinopathy, unspecified eye
1-H31.09	2-H31.09	1-Other chorioretinal scars
1-H31.091	2-H31.091	1-Other chorioretinal scars, right eye
1-H31.092	2-H31.092	1-Other chorioretinal scars, left eye
1-H31.093	2-H31.093	1-Other chorioretinal scars, bilateral
1-H31.099	2-H31.099	1-Other chorioretinal scars, unspecified eye
1-H31.1	2-H31.1	1-Choroidal degeneration
1-H31.10	2-H31.10	1-Unspecified choroidal degeneration
1-H31.101	2-H31.101	1-Choroidal degeneration, unspecified, right eye
1-H31.102	2-H31.102	1-Choroidal degeneration, unspecified, left eye
1-H31.103	2-H31.103	1-Choroidal degeneration, unspecified, bilateral
1-H31.109	2-H31.109	1-Choroidal degeneration, unspecified, unspecified eye
1-H31.11	2-H31.11	1-Age-related choroidal atrophy
1-H31.111	2-H31.111	1-Age-related choroidal atrophy, right eye
1-H31.112	2-H31.112	1-Age-related choroidal atrophy, left eye
1-H31.113	2-H31.113	1-Age-related choroidal atrophy, bilateral
1-H31.119	2-H31.119	1-Age-related choroidal atrophy, unspecified eye
1-H31.12	2-H31.12	1-Diffuse secondary atrophy of choroid
1-H31.121	2-H31.121	1-Diffuse secondary atrophy of choroid, right eye
1-H31.122	2-H31.122	1-Diffuse secondary atrophy of choroid, left eye
1-H31.123	2-H31.123	1-Diffuse secondary atrophy of choroid, bilateral
1-H31.129	2-H31.129	1-Diffuse secondary atrophy of choroid, unspecified eye
1-H31.2	2-H31.2	1-Hereditary choroidal dystrophy
1-H31.20	2-H31.20	1-Hereditary choroidal dystrophy, unspecified
1-H31.21	2-H31.21	1-Choroideremia
1-H31.22	2-H31.22	1-Choroidal dystrophy (central areolar) (generalized) (peripapillary)
1-H31.23	2-H31.23	1-Gyrate atrophy, choroid
1-H31.29	2-H31.29	1-Other hereditary choroidal dystrophy
1-H31.3	2-H31.3	1-Choroidal hemorrhage and rupture
1-H31.30	2-H31.30	1-Unspecified choroidal hemorrhage
1-H31.301	2-H31.301	1-Unspecified choroidal hemorrhage, right eye
1-H31.302	2-H31.302	1-Unspecified choroidal hemorrhage, left eye
1-H31.303	2-H31.303	1-Unspecified choroidal hemorrhage, bilateral
1-H31.309	2-H31.309	1-Unspecified choroidal hemorrhage, unspecified eye
1-H31.31	2-H31.31	1-Expulsive choroidal hemorrhage
1-H31.311	2-H31.311	1-Expulsive choroidal hemorrhage, right eye
1-H31.312	2-H31.312	1-Expulsive choroidal hemorrhage, left eye
1-H31.313	2-H31.313	1-Expulsive choroidal hemorrhage, bilateral
1-H31.319	2-H31.319	1-Expulsive choroidal hemorrhage, unspecified eye
1-H31.32	2-H31.32	1-Choroidal rupture
1-H31.321	2-H31.321	1-Choroidal rupture, right eye
1-H31.322	2-H31.322	1-Choroidal rupture, left eye
1-H31.323	2-H31.323	1-Choroidal rupture, bilateral
1-H31.329	2-H31.329	1-Choroidal rupture, unspecified eye
1-H31.4	2-H31.4	1-Choroidal detachment
1-H31.40	2-H31.40	1-Unspecified choroidal detachment
1-H31.401	2-H31.401	1-Unspecified choroidal detachment, right eye
1-H31.402	2-H31.402	1-Unspecified choroidal detachment, left eye
1-H31.403	2-H31.403	1-Unspecified choroidal detachment, bilateral
1-H31.409	2-H31.409	1-Unspecified choroidal detachment, unspecified eye
1-H31.41	2-H31.41	1-Hemorrhagic choroidal detachment
1-H31.411	2-H31.411	1-Hemorrhagic choroidal detachment, right eye
1-H31.412	2-H31.412	1-Hemorrhagic choroidal detachment, left eye
1-H31.413	2-H31.413	1-Hemorrhagic choroidal detachment, bilateral
1-H31.419	2-H31.419	1-Hemorrhagic choroidal detachment, unspecified eye
1-H31.42	2-H31.42	1-Serous choroidal detachment
1-H31.421	2-H31.421	1-Serous choroidal detachment, right eye
1-H31.422	2-H31.422	1-Serous choroidal detachment, left eye
1-H31.423	2-H31.423	1-Serous choroidal detachment, bilateral
1-H31.429	2-H31.429	1-Serous choroidal detachment, unspecified eye
1-H31.8	2-H31.8	1-Other specified disorders of choroid
1-H31.9	2-H31.9	1-Unspecified disorder of choroid
1-H32	2-H32	1-Chorioretinal disorders in diseases classified elsewhere
1-H33	2-H33	1-Retinal detachments and breaks
1-H33.0	2-H33.0	1-Retinal detachment with retinal break
1-H33.00	2-H33.00	1-Unspecified retinal detachment with retinal break
1-H33.001	2-H33.001	1-Unspecified retinal detachment with retinal break, right eye
1-H33.002	2-H33.002	1-Unspecified retinal detachment with retinal break, left eye
1-H33.003	2-H33.003	1-Unspecified retinal detachment with retinal break, bilateral
1-H33.009	2-H33.009	1-Unspecified retinal detachment with retinal break, unspecified eye
1-H33.01	2-H33.01	1-Retinal detachment with single break
1-H33.011	2-H33.011	1-Retinal detachment with single break, right eye
1-H33.012	2-H33.012	1-Retinal detachment with single break, left eye
1-H33.013	2-H33.013	1-Retinal detachment with single break, bilateral
1-H33.019	2-H33.019	1-Retinal detachment with single break, unspecified eye
1-H33.02	2-H33.02	1-Retinal detachment with multiple breaks
1-H33.021	2-H33.021	1-Retinal detachment with multiple breaks, right eye
1-H33.022	2-H33.022	1-Retinal detachment with multiple breaks, left eye
1-H33.023	2-H33.023	1-Retinal detachment with multiple breaks, bilateral
1-H33.029	2-H33.029	1-Retinal detachment with multiple breaks, unspecified eye
1-H33.03	2-H33.03	1-Retinal detachment with giant retinal tear
1-H33.031	2-H33.031	1-Retinal detachment with giant retinal tear, right eye
1-H33.032	2-H33.032	1-Retinal detachment with giant retinal tear, left eye
1-H33.033	2-H33.033	1-Retinal detachment with giant retinal tear, bilateral
1-H33.039	2-H33.039	1-Retinal detachment with giant retinal tear, unspecified eye
1-H33.04	2-H33.04	1-Retinal detachment with retinal dialysis
1-H33.041	2-H33.041	1-Retinal detachment with retinal dialysis, right eye
1-H33.042	2-H33.042	1-Retinal detachment with retinal dialysis, left eye
1-H33.043	2-H33.043	1-Retinal detachment with retinal dialysis, bilateral
1-H33.049	2-H33.049	1-Retinal detachment with retinal dialysis, unspecified eye
1-H33.05	2-H33.05	1-Total retinal detachment
1-H33.051	2-H33.051	1-Total retinal detachment, right eye
1-H33.052	2-H33.052	1-Total retinal detachment, left eye
1-H33.053	2-H33.053	1-Total retinal detachment, bilateral
1-H33.059	2-H33.059	1-Total retinal detachment, unspecified eye
1-H33.1	2-H33.1	1-Retinoschisis and retinal cysts
1-H33.10	2-H33.10	1-Unspecified retinoschisis
1-H33.101	2-H33.101	1-Unspecified retinoschisis, right eye
1-H33.102	2-H33.102	1-Unspecified retinoschisis, left eye
1-H33.103	2-H33.103	1-Unspecified retinoschisis, bilateral
1-H33.109	2-H33.109	1-Unspecified retinoschisis, unspecified eye
1-H33.11	2-H33.11	1-Cyst of ora serrata
1-H33.111	2-H33.111	1-Cyst of ora serrata, right eye
1-H33.112	2-H33.112	1-Cyst of ora serrata, left eye
1-H33.113	2-H33.113	1-Cyst of ora serrata, bilateral
1-H33.119	2-H33.119	1-Cyst of ora serrata, unspecified eye
1-H33.12	2-H33.12	1-Parasitic cyst of retina
1-H33.121	2-H33.121	1-Parasitic cyst of retina, right eye
1-H33.122	2-H33.122	1-Parasitic cyst of retina, left eye
1-H33.123	2-H33.123	1-Parasitic cyst of retina, bilateral
1-H33.129	2-H33.129	1-Parasitic cyst of retina, unspecified eye
1-H33.19	2-H33.19	1-Other retinoschisis and retinal cysts
1-H33.191	2-H33.191	1-Other retinoschisis and retinal cysts, right eye
1-H33.192	2-H33.192	1-Other retinoschisis and retinal cysts, left eye
1-H33.193	2-H33.193	1-Other retinoschisis and retinal cysts, bilateral
1-H33.199	2-H33.199	1-Other retinoschisis and retinal cysts, unspecified eye
1-H33.2	2-H33.2	1-Serous retinal detachment
1-H33.20	2-H33.20	1-Serous retinal detachment, unspecified eye
1-H33.21	2-H33.21	1-Serous retinal detachment, right eye
1-H33.22	2-H33.22	1-Serous retinal detachment, left eye
1-H33.23	2-H33.23	1-Serous retinal detachment, bilateral
1-H33.3	2-H33.3	1-Retinal breaks without detachment
1-H33.30	2-H33.30	1-Unspecified retinal break
1-H33.301	2-H33.301	1-Unspecified retinal break, right eye
1-H33.302	2-H33.302	1-Unspecified retinal break, left eye
1-H33.303	2-H33.303	1-Unspecified retinal break, bilateral
1-H33.309	2-H33.309	1-Unspecified retinal break, unspecified eye
1-H33.31	2-H33.31	1-Horseshoe tear of retina without detachment
1-H33.311	2-H33.311	1-Horseshoe tear of retina without detachment, right eye
1-H33.312	2-H33.312	1-Horseshoe tear of retina without detachment, left eye
1-H33.313	2-H33.313	1-Horseshoe tear of retina without detachment, bilateral
1-H33.319	2-H33.319	1-Horseshoe tear of retina without detachment, unspecified eye
1-H33.32	2-H33.32	1-Round hole of retina without detachment
1-H33.321	2-H33.321	1-Round hole, right eye
1-H33.322	2-H33.322	1-Round hole, left eye
1-H33.323	2-H33.323	1-Round hole, bilateral
1-H33.329	2-H33.329	1-Round hole, unspecified eye
1-H33.33	2-H33.33	1-Multiple defects of retina without detachment
1-H33.331	2-H33.331	1-Multiple defects of retina without detachment, right eye
1-H33.332	2-H33.332	1-Multiple defects of retina without detachment, left eye
1-H33.333	2-H33.333	1-Multiple defects of retina without detachment, bilateral
1-H33.339	2-H33.339	1-Multiple defects of retina without detachment, unspecified eye
1-H33.4	2-H33.4	1-Traction detachment of retina
1-H33.40	2-H33.40	1-Traction detachment of retina, unspecified eye
1-H33.41	2-H33.41	1-Traction detachment of retina, right eye
1-H33.42	2-H33.42	1-Traction detachment of retina, left eye
1-H33.43	2-H33.43	1-Traction detachment of retina, bilateral
1-H33.8	2-H33.8	1-Other retinal detachments
1-H34	2-H34	1-Retinal vascular occlusions
1-H34.0	2-H34.0	1-Transient retinal artery occlusion
1-H34.00	2-H34.00	1-Transient retinal artery occlusion, unspecified eye
1-H34.01	2-H34.01	1-Transient retinal artery occlusion, right eye
1-H34.02	2-H34.02	1-Transient retinal artery occlusion, left eye
1-H34.03	2-H34.03	1-Transient retinal artery occlusion, bilateral
1-H34.1	2-H34.1	1-Central retinal artery occlusion
1-H34.10	2-H34.10	1-Central retinal artery occlusion, unspecified eye
1-H34.11	2-H34.11	1-Central retinal artery occlusion, right eye
1-H34.12	2-H34.12	1-Central retinal artery occlusion, left eye
1-H34.13	2-H34.13	1-Central retinal artery occlusion, bilateral
1-H34.2	2-H34.2	1-Other retinal artery occlusions
1-H34.21	2-H34.21	1-Partial retinal artery occlusion
1-H34.211	2-H34.211	1-Partial retinal artery occlusion, right eye
1-H34.212	2-H34.212	1-Partial retinal artery occlusion, left eye
1-H34.213	2-H34.213	1-Partial retinal artery occlusion, bilateral
1-H34.219	2-H34.219	1-Partial retinal artery occlusion, unspecified eye
1-H34.23	2-H34.23	1-Retinal artery branch occlusion
1-H34.231	2-H34.231	1-Retinal artery branch occlusion, right eye
1-H34.232	2-H34.232	1-Retinal artery branch occlusion, left eye
1-H34.233	2-H34.233	1-Retinal artery branch occlusion, bilateral
1-H34.239	2-H34.239	1-Retinal artery branch occlusion, unspecified eye
1-H34.8	2-H34.8	1-Other retinal vascular occlusions
1-H34.81	2-H34.81	1-Central retinal vein occlusion
1-H34.811	2-H34.811	1-Central retinal vein occlusion, right eye
1-H34.812	2-H34.812	1-Central retinal vein occlusion, left eye
1-H34.813	2-H34.813	1-Central retinal vein occlusion, bilateral
1-H34.819	2-H34.819	1-Central retinal vein occlusion, unspecified eye
1-H34.82	2-H34.82	1-Venous engorgement
1-H34.821	2-H34.821	1-Venous engorgement, right eye
1-H34.822	2-H34.822	1-Venous engorgement, left eye
1-H34.823	2-H34.823	1-Venous engorgement, bilateral
1-H34.829	2-H34.829	1-Venous engorgement, unspecified eye
1-H34.83	2-H34.83	1-Tributary (branch) retinal vein occlusion
1-H34.831	2-H34.831	1-Tributary (branch) retinal vein occlusion, right eye
1-H34.832	2-H34.832	1-Tributary (branch) retinal vein occlusion, left eye
1-H34.833	2-H34.833	1-Tributary (branch) retinal vein occlusion, bilateral
1-H34.839	2-H34.839	1-Tributary (branch) retinal vein occlusion, unspecified eye
1-H34.9	2-H34.9	1-Unspecified retinal vascular occlusion
1-H35	2-H35	1-Other retinal disorders
1-H35.0	2-H35.0	1-Background retinopathy and retinal vascular changes
1-H35.00	2-H35.00	1-Unspecified background retinopathy
1-H35.01	2-H35.01	1-Changes in retinal vascular appearance
1-H35.011	2-H35.011	1-Changes in retinal vascular appearance, right eye
1-H35.012	2-H35.012	1-Changes in retinal vascular appearance, left eye
1-H35.013	2-H35.013	1-Changes in retinal vascular appearance, bilateral
1-H35.019	2-H35.019	1-Changes in retinal vascular appearance, unspecified eye
1-H35.02	2-H35.02	1-Exudative retinopathy
1-H35.021	2-H35.021	1-Exudative retinopathy, right eye
1-H35.022	2-H35.022	1-Exudative retinopathy, left eye
1-H35.023	2-H35.023	1-Exudative retinopathy, bilateral
1-H35.029	2-H35.029	1-Exudative retinopathy, unspecified eye
1-H35.03	2-H35.03	1-Hypertensive retinopathy
1-H35.031	2-H35.031	1-Hypertensive retinopathy, right eye
1-H35.032	2-H35.032	1-Hypertensive retinopathy, left eye
1-H35.033	2-H35.033	1-Hypertensive retinopathy, bilateral
1-H35.039	2-H35.039	1-Hypertensive retinopathy, unspecified eye
1-H35.04	2-H35.04	1-Retinal micro-aneurysms, unspecified
1-H35.041	2-H35.041	1-Retinal micro-aneurysms, unspecified, right eye
1-H35.042	2-H35.042	1-Retinal micro-aneurysms, unspecified, left eye
1-H35.043	2-H35.043	1-Retinal micro-aneurysms, unspecified, bilateral
1-H35.049	2-H35.049	1-Retinal micro-aneurysms, unspecified, unspecified eye
1-H35.05	2-H35.05	1-Retinal neovascularization, unspecified
1-H35.051	2-H35.051	1-Retinal neovascularization, unspecified, right eye
1-H35.052	2-H35.052	1-Retinal neovascularization, unspecified, left eye
1-H35.053	2-H35.053	1-Retinal neovascularization, unspecified, bilateral
1-H35.059	2-H35.059	1-Retinal neovascularization, unspecified, unspecified eye
1-H35.06	2-H35.06	1-Retinal vasculitis
1-H35.061	2-H35.061	1-Retinal vasculitis, right eye
1-H35.062	2-H35.062	1-Retinal vasculitis, left eye
1-H35.063	2-H35.063	1-Retinal vasculitis, bilateral
1-H35.069	2-H35.069	1-Retinal vasculitis, unspecified eye
1-H35.07	2-H35.07	1-Retinal telangiectasis
1-H35.071	2-H35.071	1-Retinal telangiectasis, right eye
1-H35.072	2-H35.072	1-Retinal telangiectasis, left eye
1-H35.073	2-H35.073	1-Retinal telangiectasis, bilateral
1-H35.079	2-H35.079	1-Retinal telangiectasis, unspecified eye
1-H35.09	2-H35.09	1-Other intraretinal microvascular abnormalities
1-H35.1	2-H35.1	1-Retinopathy of prematurity
1-H35.10	2-H35.10	1-Retinopathy of prematurity, unspecified
1-H35.101	2-H35.101	1-Retinopathy of prematurity, unspecified, right eye
1-H35.102	2-H35.102	1-Retinopathy of prematurity, unspecified, left eye
1-H35.103	2-H35.103	1-Retinopathy of prematurity, unspecified, bilateral
1-H35.109	2-H35.109	1-Retinopathy of prematurity, unspecified, unspecified eye
1-H35.11	2-H35.11	1-Retinopathy of prematurity, stage 0
1-H35.111	2-H35.111	1-Retinopathy of prematurity, stage 0, right eye
1-H35.112	2-H35.112	1-Retinopathy of prematurity, stage 0, left eye
1-H35.113	2-H35.113	1-Retinopathy of prematurity, stage 0, bilateral
1-H35.119	2-H35.119	1-Retinopathy of prematurity, stage 0, unspecified eye
1-H35.12	2-H35.12	1-Retinopathy of prematurity, stage 1
1-H35.121	2-H35.121	1-Retinopathy of prematurity, stage 1, right eye
1-H35.122	2-H35.122	1-Retinopathy of prematurity, stage 1, left eye
1-H35.123	2-H35.123	1-Retinopathy of prematurity, stage 1, bilateral
1-H35.129	2-H35.129	1-Retinopathy of prematurity, stage 1, unspecified eye
1-H35.13	2-H35.13	1-Retinopathy of prematurity, stage 2
1-H35.131	2-H35.131	1-Retinopathy of prematurity, stage 2, right eye
1-H35.132	2-H35.132	1-Retinopathy of prematurity, stage 2, left eye
1-H35.133	2-H35.133	1-Retinopathy of prematurity, stage 2, bilateral
1-H35.139	2-H35.139	1-Retinopathy of prematurity, stage 2, unspecified eye
1-H35.14	2-H35.14	1-Retinopathy of prematurity, stage 3
1-H35.141	2-H35.141	1-Retinopathy of prematurity, stage 3, right eye
1-H35.142	2-H35.142	1-Retinopathy of prematurity, stage 3, left eye
1-H35.143	2-H35.143	1-Retinopathy of prematurity, stage 3, bilateral
1-H35.149	2-H35.149	1-Retinopathy of prematurity, stage 3, unspecified eye
1-H35.15	2-H35.15	1-Retinopathy of prematurity, stage 4
1-H35.151	2-H35.151	1-Retinopathy of prematurity, stage 4, right eye
1-H35.152	2-H35.152	1-Retinopathy of prematurity, stage 4, left eye
1-H35.153	2-H35.153	1-Retinopathy of prematurity, stage 4, bilateral
1-H35.159	2-H35.159	1-Retinopathy of prematurity, stage 4, unspecified eye
1-H35.16	2-H35.16	1-Retinopathy of prematurity, stage 5
1-H35.161	2-H35.161	1-Retinopathy of prematurity, stage 5, right eye
1-H35.162	2-H35.162	1-Retinopathy of prematurity, stage 5, left eye
1-H35.163	2-H35.163	1-Retinopathy of prematurity, stage 5, bilateral
1-H35.169	2-H35.169	1-Retinopathy of prematurity, stage 5, unspecified eye
1-H35.17	2-H35.17	1-Retrolental fibroplasia
1-H35.171	2-H35.171	1-Retrolental fibroplasia, right eye
1-H35.172	2-H35.172	1-Retrolental fibroplasia, left eye
1-H35.173	2-H35.173	1-Retrolental fibroplasia, bilateral
1-H35.179	2-H35.179	1-Retrolental fibroplasia, unspecified eye
1-H35.2	2-H35.2	1-Other non-diabetic proliferative retinopathy
1-H35.20	2-H35.20	1-Other non-diabetic proliferative retinopathy, unspecified eye
1-H35.21	2-H35.21	1-Other non-diabetic proliferative retinopathy, right eye
1-H35.22	2-H35.22	1-Other non-diabetic proliferative retinopathy, left eye
1-H35.23	2-H35.23	1-Other non-diabetic proliferative retinopathy, bilateral
1-H35.3	2-H35.3	1-Degeneration of macula and posterior pole
1-H35.30	2-H35.30	1-Unspecified macular degeneration
1-H35.31	2-H35.31	1-Nonexudative age-related macular degeneration
1-H35.311	2-H35.311	1-Nonexudative age-related macular degeneration, right eye
1-H35.312	2-H35.312	1-Nonexudative age-related macular degeneration, left eye
1-H35.313	2-H35.313	1-Nonexudative age-related macular degeneration, bilateral
1-H35.319	2-H35.319	1-Nonexudative age-related macular degeneration, unspecified eye
1-H35.32	2-H35.32	1-Exudative age-related macular degeneration
1-H35.321	2-H35.321	1-Exudative age-related macular degeneration, right eye
1-H35.322	2-H35.322	1-Exudative age-related macular degeneration, left eye
1-H35.323	2-H35.323	1-Exudative age-related macular degeneration, bilateral
1-H35.329	2-H35.329	1-Exudative age-related macular degeneration, unspecified eye
1-H35.33	2-H35.33	1-Angioid streaks of macula
1-H35.34	2-H35.34	1-Macular cyst, hole, or pseudohole
1-H35.341	2-H35.341	1-Macular cyst, hole, or pseudohole, right eye
1-H35.342	2-H35.342	1-Macular cyst, hole, or pseudohole, left eye
1-H35.343	2-H35.343	1-Macular cyst, hole, or pseudohole, bilateral
1-H35.349	2-H35.349	1-Macular cyst, hole, or pseudohole, unspecified eye
1-H35.35	2-H35.35	1-Cystoid macular degeneration
1-H35.351	2-H35.351	1-Cystoid macular degeneration, right eye
1-H35.352	2-H35.352	1-Cystoid macular degeneration, left eye
1-H35.353	2-H35.353	1-Cystoid macular degeneration, bilateral
1-H35.359	2-H35.359	1-Cystoid macular degeneration, unspecified eye
1-H35.36	2-H35.36	1-Drusen (degenerative) of macula
1-H35.361	2-H35.361	1-Drusen (degenerative) of macula, right eye
1-H35.362	2-H35.362	1-Drusen (degenerative) of macula, left eye
1-H35.363	2-H35.363	1-Drusen (degenerative) of macula, bilateral
1-H35.369	2-H35.369	1-Drusen (degenerative) of macula, unspecified eye
1-H35.37	2-H35.37	1-Puckering of macula
1-H35.371	2-H35.371	1-Puckering of macula, right eye
1-H35.372	2-H35.372	1-Puckering of macula, left eye
1-H35.373	2-H35.373	1-Puckering of macula, bilateral
1-H35.379	2-H35.379	1-Puckering of macula, unspecified eye
1-H35.38	2-H35.38	1-Toxic maculopathy
1-H35.381	2-H35.381	1-Toxic maculopathy, right eye
1-H35.382	2-H35.382	1-Toxic maculopathy, left eye
1-H35.383	2-H35.383	1-Toxic maculopathy, bilateral
1-H35.389	2-H35.389	1-Toxic maculopathy, unspecified eye
1-H35.4	2-H35.4	1-Peripheral retinal degeneration
1-H35.40	2-H35.40	1-Unspecified peripheral retinal degeneration
1-H35.41	2-H35.41	1-Lattice degeneration of retina
1-H35.411	2-H35.411	1-Lattice degeneration of retina, right eye
1-H35.412	2-H35.412	1-Lattice degeneration of retina, left eye
1-H35.413	2-H35.413	1-Lattice degeneration of retina, bilateral
1-H35.419	2-H35.419	1-Lattice degeneration of retina, unspecified eye
1-H35.42	2-H35.42	1-Microcystoid degeneration of retina
1-H35.421	2-H35.421	1-Microcystoid degeneration of retina, right eye
1-H35.422	2-H35.422	1-Microcystoid degeneration of retina, left eye
1-H35.423	2-H35.423	1-Microcystoid degeneration of retina, bilateral
1-H35.429	2-H35.429	1-Microcystoid degeneration of retina, unspecified eye
1-H35.43	2-H35.43	1-Paving stone degeneration of retina
1-H35.431	2-H35.431	1-Paving stone degeneration of retina, right eye
1-H35.432	2-H35.432	1-Paving stone degeneration of retina, left eye
1-H35.433	2-H35.433	1-Paving stone degeneration of retina, bilateral
1-H35.439	2-H35.439	1-Paving stone degeneration of retina, unspecified eye
1-H35.44	2-H35.44	1-Age-related reticular degeneration of retina
1-H35.441	2-H35.441	1-Age-related reticular degeneration of retina, right eye
1-H35.442	2-H35.442	1-Age-related reticular degeneration of retina, left eye
1-H35.443	2-H35.443	1-Age-related reticular degeneration of retina, bilateral
1-H35.449	2-H35.449	1-Age-related reticular degeneration of retina, unspecified eye
1-H35.45	2-H35.45	1-Secondary pigmentary degeneration
1-H35.451	2-H35.451	1-Secondary pigmentary degeneration, right eye
1-H35.452	2-H35.452	1-Secondary pigmentary degeneration, left eye
1-H35.453	2-H35.453	1-Secondary pigmentary degeneration, bilateral
1-H35.459	2-H35.459	1-Secondary pigmentary degeneration, unspecified eye
1-H35.46	2-H35.46	1-Secondary vitreoretinal degeneration
1-H35.461	2-H35.461	1-Secondary vitreoretinal degeneration, right eye
1-H35.462	2-H35.462	1-Secondary vitreoretinal degeneration, left eye
1-H35.463	2-H35.463	1-Secondary vitreoretinal degeneration, bilateral
1-H35.469	2-H35.469	1-Secondary vitreoretinal degeneration, unspecified eye
1-H35.5	2-H35.5	1-Hereditary retinal dystrophy
1-H35.50	2-H35.50	1-Unspecified hereditary retinal dystrophy
1-H35.51	2-H35.51	1-Vitreoretinal dystrophy
1-H35.52	2-H35.52	1-Pigmentary retinal dystrophy
1-H35.53	2-H35.53	1-Other dystrophies primarily involving the sensory retina
1-H35.54	2-H35.54	1-Dystrophies primarily involving the retinal pigment epithelium
1-H35.6	2-H35.6	1-Retinal hemorrhage
1-H35.60	2-H35.60	1-Retinal hemorrhage, unspecified eye
1-H35.61	2-H35.61	1-Retinal hemorrhage, right eye
1-H35.62	2-H35.62	1-Retinal hemorrhage, left eye
1-H35.63	2-H35.63	1-Retinal hemorrhage, bilateral
1-H35.7	2-H35.7	1-Separation of retinal layers
1-H35.70	2-H35.70	1-Unspecified separation of retinal layers
1-H35.71	2-H35.71	1-Central serous chorioretinopathy
1-H35.711	2-H35.711	1-Central serous chorioretinopathy, right eye
1-H35.712	2-H35.712	1-Central serous chorioretinopathy, left eye
1-H35.713	2-H35.713	1-Central serous chorioretinopathy, bilateral
1-H35.719	2-H35.719	1-Central serous chorioretinopathy, unspecified eye
1-H35.72	2-H35.72	1-Serous detachment of retinal pigment epithelium
1-H35.721	2-H35.721	1-Serous detachment of retinal pigment epithelium, right eye
1-H35.722	2-H35.722	1-Serous detachment of retinal pigment epithelium, left eye
1-H35.723	2-H35.723	1-Serous detachment of retinal pigment epithelium, bilateral
1-H35.729	2-H35.729	1-Serous detachment of retinal pigment epithelium, unspecified eye
1-H35.73	2-H35.73	1-Hemorrhagic detachment of retinal pigment epithelium
1-H35.731	2-H35.731	1-Hemorrhagic detachment of retinal pigment epithelium, right eye
1-H35.732	2-H35.732	1-Hemorrhagic detachment of retinal pigment epithelium, left eye
1-H35.733	2-H35.733	1-Hemorrhagic detachment of retinal pigment epithelium, bilateral
1-H35.739	2-H35.739	1-Hemorrhagic detachment of retinal pigment epithelium, unspecified eye
1-H35.8	2-H35.8	1-Other specified retinal disorders
1-H35.81	2-H35.81	1-Retinal edema
1-H35.82	2-H35.82	1-Retinal ischemia
1-H35.89	2-H35.89	1-Other specified retinal disorders
1-H35.9	2-H35.9	1-Unspecified retinal disorder
1-H36	2-H36	1-Retinal disorders in diseases classified elsewhere
1-H36.8	2-H36.8	1-Other retinal disorders in diseases classified elsewhere
1-H36.81	2-H36.81	1-Nonproliferative sickle-cell retinopathy
1-H36.811	2-H36.811	1-Nonproliferative sickle-cell retinopathy, right eye
1-H36.812	2-H36.812	1-Nonproliferative sickle-cell retinopathy, left eye
1-H36.813	2-H36.813	1-Nonproliferative sickle-cell retinopathy, bilateral
1-H36.819	2-H36.819	1-Nonproliferative sickle-cell retinopathy, unspecified eye
1-H36.82	2-H36.82	1-Proliferative sickle-cell retinopathy
1-H36.821	2-H36.821	1-Proliferative sickle-cell retinopathy, right eye
1-H36.822	2-H36.822	1-Proliferative sickle-cell retinopathy, left eye
1-H36.823	2-H36.823	1-Proliferative sickle-cell retinopathy, bilateral
1-H36.829	2-H36.829	1-Proliferative sickle-cell retinopathy, unspecified eye
1-H36.89	2-H36.89	1-Other retinal disorders in diseases classified elsewhere
1-H40-H42	2-H40-H42	1-Glaucoma
1-H40	2-H40	1-Glaucoma
1-H40.0	2-H40.0	1-Glaucoma suspect
1-H40.00	2-H40.00	1-Preglaucoma, unspecified
1-H40.001	2-H40.001	1-Preglaucoma, unspecified, right eye
1-H40.002	2-H40.002	1-Preglaucoma, unspecified, left eye
1-H40.003	2-H40.003	1-Preglaucoma, unspecified, bilateral
1-H40.009	2-H40.009	1-Preglaucoma, unspecified, unspecified eye
1-H40.01	2-H40.01	1-Open angle with borderline findings, low risk
1-H40.011	2-H40.011	1-Open angle with borderline findings, low risk, right eye
1-H40.012	2-H40.012	1-Open angle with borderline findings, low risk, left eye
1-H40.013	2-H40.013	1-Open angle with borderline findings, low risk, bilateral
1-H40.019	2-H40.019	1-Open angle with borderline findings, low risk, unspecified eye
1-H40.02	2-H40.02	1-Open angle with borderline findings, high risk
1-H40.021	2-H40.021	1-Open angle with borderline findings, high risk, right eye
1-H40.022	2-H40.022	1-Open angle with borderline findings, high risk, left eye
1-H40.023	2-H40.023	1-Open angle with borderline findings, high risk, bilateral
1-H40.029	2-H40.029	1-Open angle with borderline findings, high risk, unspecified eye
1-H40.03	2-H40.03	1-Anatomical narrow angle
1-H40.031	2-H40.031	1-Anatomical narrow angle, right eye
1-H40.032	2-H40.032	1-Anatomical narrow angle, left eye
1-H40.033	2-H40.033	1-Anatomical narrow angle, bilateral
1-H40.039	2-H40.039	1-Anatomical narrow angle, unspecified eye
1-H40.04	2-H40.04	1-Steroid responder
1-H40.041	2-H40.041	1-Steroid responder, right eye
1-H40.042	2-H40.042	1-Steroid responder, left eye
1-H40.043	2-H40.043	1-Steroid responder, bilateral
1-H40.049	2-H40.049	1-Steroid responder, unspecified eye
1-H40.05	2-H40.05	1-Ocular hypertension
1-H40.051	2-H40.051	1-Ocular hypertension, right eye
1-H40.052	2-H40.052	1-Ocular hypertension, left eye
1-H40.053	2-H40.053	1-Ocular hypertension, bilateral
1-H40.059	2-H40.059	1-Ocular hypertension, unspecified eye
1-H40.06	2-H40.06	1-Primary angle closure without glaucoma damage
1-H40.061	2-H40.061	1-Primary angle closure without glaucoma damage, right eye
1-H40.062	2-H40.062	1-Primary angle closure without glaucoma damage, left eye
1-H40.063	2-H40.063	1-Primary angle closure without glaucoma damage, bilateral
1-H40.069	2-H40.069	1-Primary angle closure without glaucoma damage, unspecified eye
1-H40.1	2-H40.1	1-Open-angle glaucoma
1-H40.10	2-H40.10	1-Unspecified open-angle glaucoma
1-H40.11	2-H40.11	1-Primary open-angle glaucoma
1-H40.111	2-H40.111	1-Primary open-angle glaucoma, right eye
1-H40.112	2-H40.112	1-Primary open-angle glaucoma, left eye
1-H40.113	2-H40.113	1-Primary open-angle glaucoma, bilateral
1-H40.119	2-H40.119	1-Primary open-angle glaucoma, unspecified eye
1-H40.12	2-H40.12	1-Low-tension glaucoma
1-H40.121	2-H40.121	1-Low-tension glaucoma, right eye
1-H40.122	2-H40.122	1-Low-tension glaucoma, left eye
1-H40.123	2-H40.123	1-Low-tension glaucoma, bilateral
1-H40.129	2-H40.129	1-Low-tension glaucoma, unspecified eye
1-H40.13	2-H40.13	1-Pigmentary glaucoma
1-H40.131	2-H40.131	1-Pigmentary glaucoma, right eye
1-H40.132	2-H40.132	1-Pigmentary glaucoma, left eye
1-H40.133	2-H40.133	1-Pigmentary glaucoma, bilateral
1-H40.139	2-H40.139	1-Pigmentary glaucoma, unspecified eye
1-H40.14	2-H40.14	1-Capsular glaucoma with pseudoexfoliation of lens
1-H40.141	2-H40.141	1-Capsular glaucoma with pseudoexfoliation of lens, right eye
1-H40.142	2-H40.142	1-Capsular glaucoma with pseudoexfoliation of lens, left eye
1-H40.143	2-H40.143	1-Capsular glaucoma with pseudoexfoliation of lens, bilateral
1-H40.149	2-H40.149	1-Capsular glaucoma with pseudoexfoliation of lens, unspecified eye
1-H40.15	2-H40.15	1-Residual stage of open-angle glaucoma
1-H40.151	2-H40.151	1-Residual stage of open-angle glaucoma, right eye
1-H40.152	2-H40.152	1-Residual stage of open-angle glaucoma, left eye
1-H40.153	2-H40.153	1-Residual stage of open-angle glaucoma, bilateral
1-H40.159	2-H40.159	1-Residual stage of open-angle glaucoma, unspecified eye
1-H40.2	2-H40.2	1-Primary angle-closure glaucoma
1-H40.20	2-H40.20	1-Unspecified primary angle-closure glaucoma
1-H40.21	2-H40.21	1-Acute angle-closure glaucoma
1-H40.211	2-H40.211	1-Acute angle-closure glaucoma, right eye
1-H40.212	2-H40.212	1-Acute angle-closure glaucoma, left eye
1-H40.213	2-H40.213	1-Acute angle-closure glaucoma, bilateral
1-H40.219	2-H40.219	1-Acute angle-closure glaucoma, unspecified eye
1-H40.22	2-H40.22	1-Chronic angle-closure glaucoma
1-H40.221	2-H40.221	1-Chronic angle-closure glaucoma, right eye
1-H40.222	2-H40.222	1-Chronic angle-closure glaucoma, left eye
1-H40.223	2-H40.223	1-Chronic angle-closure glaucoma, bilateral
1-H40.229	2-H40.229	1-Chronic angle-closure glaucoma, unspecified eye
1-H40.23	2-H40.23	1-Intermittent angle-closure glaucoma
1-H40.231	2-H40.231	1-Intermittent angle-closure glaucoma, right eye
1-H40.232	2-H40.232	1-Intermittent angle-closure glaucoma, left eye
1-H40.233	2-H40.233	1-Intermittent angle-closure glaucoma, bilateral
1-H40.239	2-H40.239	1-Intermittent angle-closure glaucoma, unspecified eye
1-H40.24	2-H40.24	1-Residual stage of angle-closure glaucoma
1-H40.241	2-H40.241	1-Residual stage of angle-closure glaucoma, right eye
1-H40.242	2-H40.242	1-Residual stage of angle-closure glaucoma, left eye
1-H40.243	2-H40.243	1-Residual stage of angle-closure glaucoma, bilateral
1-H40.249	2-H40.249	1-Residual stage of angle-closure glaucoma, unspecified eye
1-H40.3	2-H40.3	1-Glaucoma secondary to eye trauma
1-H40.30	2-H40.30	1-Glaucoma secondary to eye trauma, unspecified eye
1-H40.31	2-H40.31	1-Glaucoma secondary to eye trauma, right eye
1-H40.32	2-H40.32	1-Glaucoma secondary to eye trauma, left eye
1-H40.33	2-H40.33	1-Glaucoma secondary to eye trauma, bilateral
1-H40.4	2-H40.4	1-Glaucoma secondary to eye inflammation
1-H40.40	2-H40.40	1-Glaucoma secondary to eye inflammation, unspecified eye
1-H40.41	2-H40.41	1-Glaucoma secondary to eye inflammation, right eye
1-H40.42	2-H40.42	1-Glaucoma secondary to eye inflammation, left eye
1-H40.43	2-H40.43	1-Glaucoma secondary to eye inflammation, bilateral
1-H40.5	2-H40.5	1-Glaucoma secondary to other eye disorders
1-H40.50	2-H40.50	1-Glaucoma secondary to other eye disorders, unspecified eye
1-H40.51	2-H40.51	1-Glaucoma secondary to other eye disorders, right eye
1-H40.52	2-H40.52	1-Glaucoma secondary to other eye disorders, left eye
1-H40.53	2-H40.53	1-Glaucoma secondary to other eye disorders, bilateral
1-H40.6	2-H40.6	1-Glaucoma secondary to drugs
1-H40.60	2-H40.60	1-Glaucoma secondary to drugs, unspecified eye
1-H40.61	2-H40.61	1-Glaucoma secondary to drugs, right eye
1-H40.62	2-H40.62	1-Glaucoma secondary to drugs, left eye
1-H40.63	2-H40.63	1-Glaucoma secondary to drugs, bilateral
1-H40.8	2-H40.8	1-Other glaucoma
1-H40.81	2-H40.81	1-Glaucoma with increased episcleral venous pressure
1-H40.811	2-H40.811	1-Glaucoma with increased episcleral venous pressure, right eye
1-H40.812	2-H40.812	1-Glaucoma with increased episcleral venous pressure, left eye
1-H40.813	2-H40.813	1-Glaucoma with increased episcleral venous pressure, bilateral
1-H40.819	2-H40.819	1-Glaucoma with increased episcleral venous pressure, unspecified eye
1-H40.82	2-H40.82	1-Hypersecretion glaucoma
1-H40.821	2-H40.821	1-Hypersecretion glaucoma, right eye
1-H40.822	2-H40.822	1-Hypersecretion glaucoma, left eye
1-H40.823	2-H40.823	1-Hypersecretion glaucoma, bilateral
1-H40.829	2-H40.829	1-Hypersecretion glaucoma, unspecified eye
1-H40.83	2-H40.83	1-Aqueous misdirection
1-H40.831	2-H40.831	1-Aqueous misdirection, right eye
1-H40.832	2-H40.832	1-Aqueous misdirection, left eye
1-H40.833	2-H40.833	1-Aqueous misdirection, bilateral
1-H40.839	2-H40.839	1-Aqueous misdirection, unspecified eye
1-H40.89	2-H40.89	1-Other specified glaucoma
1-H40.9	2-H40.9	1-Unspecified glaucoma
1-H42	2-H42	1-Glaucoma in diseases classified elsewhere
1-H43-H44	2-H43-H44	1-Disorders of vitreous body and globe
1-H43	2-H43	1-Disorders of vitreous body
1-H43.0	2-H43.0	1-Vitreous prolapse
1-H43.00	2-H43.00	1-Vitreous prolapse, unspecified eye
1-H43.01	2-H43.01	1-Vitreous prolapse, right eye
1-H43.02	2-H43.02	1-Vitreous prolapse, left eye
1-H43.03	2-H43.03	1-Vitreous prolapse, bilateral
1-H43.1	2-H43.1	1-Vitreous hemorrhage
1-H43.10	2-H43.10	1-Vitreous hemorrhage, unspecified eye
1-H43.11	2-H43.11	1-Vitreous hemorrhage, right eye
1-H43.12	2-H43.12	1-Vitreous hemorrhage, left eye
1-H43.13	2-H43.13	1-Vitreous hemorrhage, bilateral
1-H43.2	2-H43.2	1-Crystalline deposits in vitreous body
1-H43.20	2-H43.20	1-Crystalline deposits in vitreous body, unspecified eye
1-H43.21	2-H43.21	1-Crystalline deposits in vitreous body, right eye
1-H43.22	2-H43.22	1-Crystalline deposits in vitreous body, left eye
1-H43.23	2-H43.23	1-Crystalline deposits in vitreous body, bilateral
1-H43.3	2-H43.3	1-Other vitreous opacities
1-H43.31	2-H43.31	1-Vitreous membranes and strands
1-H43.311	2-H43.311	1-Vitreous membranes and strands, right eye
1-H43.312	2-H43.312	1-Vitreous membranes and strands, left eye
1-H43.313	2-H43.313	1-Vitreous membranes and strands, bilateral
1-H43.319	2-H43.319	1-Vitreous membranes and strands, unspecified eye
1-H43.39	2-H43.39	1-Other vitreous opacities
1-H43.391	2-H43.391	1-Other vitreous opacities, right eye
1-H43.392	2-H43.392	1-Other vitreous opacities, left eye
1-H43.393	2-H43.393	1-Other vitreous opacities, bilateral
1-H43.399	2-H43.399	1-Other vitreous opacities, unspecified eye
1-H43.8	2-H43.8	1-Other disorders of vitreous body
1-H43.81	2-H43.81	1-Vitreous degeneration
1-H43.811	2-H43.811	1-Vitreous degeneration, right eye
1-H43.812	2-H43.812	1-Vitreous degeneration, left eye
1-H43.813	2-H43.813	1-Vitreous degeneration, bilateral
1-H43.819	2-H43.819	1-Vitreous degeneration, unspecified eye
1-H43.82	2-H43.82	1-Vitreomacular adhesion
1-H43.821	2-H43.821	1-Vitreomacular adhesion, right eye
1-H43.822	2-H43.822	1-Vitreomacular adhesion, left eye
1-H43.823	2-H43.823	1-Vitreomacular adhesion, bilateral
1-H43.829	2-H43.829	1-Vitreomacular adhesion, unspecified eye
1-H43.89	2-H43.89	1-Other disorders of vitreous body
1-H43.9	2-H43.9	1-Unspecified disorder of vitreous body
1-H44	2-H44	1-Disorders of globe
1-H44.0	2-H44.0	1-Purulent endophthalmitis
1-H44.00	2-H44.00	1-Unspecified purulent endophthalmitis
1-H44.001	2-H44.001	1-Unspecified purulent endophthalmitis, right eye
1-H44.002	2-H44.002	1-Unspecified purulent endophthalmitis, left eye
1-H44.003	2-H44.003	1-Unspecified purulent endophthalmitis, bilateral
1-H44.009	2-H44.009	1-Unspecified purulent endophthalmitis, unspecified eye
1-H44.01	2-H44.01	1-Panophthalmitis (acute)
1-H44.011	2-H44.011	1-Panophthalmitis (acute), right eye
1-H44.012	2-H44.012	1-Panophthalmitis (acute), left eye
1-H44.013	2-H44.013	1-Panophthalmitis (acute), bilateral
1-H44.019	2-H44.019	1-Panophthalmitis (acute), unspecified eye
1-H44.02	2-H44.02	1-Vitreous abscess (chronic)
1-H44.021	2-H44.021	1-Vitreous abscess (chronic), right eye
1-H44.022	2-H44.022	1-Vitreous abscess (chronic), left eye
1-H44.023	2-H44.023	1-Vitreous abscess (chronic), bilateral
1-H44.029	2-H44.029	1-Vitreous abscess (chronic), unspecified eye
1-H44.1	2-H44.1	1-Other endophthalmitis
1-H44.11	2-H44.11	1-Panuveitis
1-H44.111	2-H44.111	1-Panuveitis, right eye
1-H44.112	2-H44.112	1-Panuveitis, left eye
1-H44.113	2-H44.113	1-Panuveitis, bilateral
1-H44.119	2-H44.119	1-Panuveitis, unspecified eye
1-H44.12	2-H44.12	1-Parasitic endophthalmitis, unspecified
1-H44.121	2-H44.121	1-Parasitic endophthalmitis, unspecified, right eye
1-H44.122	2-H44.122	1-Parasitic endophthalmitis, unspecified, left eye
1-H44.123	2-H44.123	1-Parasitic endophthalmitis, unspecified, bilateral
1-H44.129	2-H44.129	1-Parasitic endophthalmitis, unspecified, unspecified eye
1-H44.13	2-H44.13	1-Sympathetic uveitis
1-H44.131	2-H44.131	1-Sympathetic uveitis, right eye
1-H44.132	2-H44.132	1-Sympathetic uveitis, left eye
1-H44.133	2-H44.133	1-Sympathetic uveitis, bilateral
1-H44.139	2-H44.139	1-Sympathetic uveitis, unspecified eye
1-H44.19	2-H44.19	1-Other endophthalmitis
1-H44.2	2-H44.2	1-Degenerative myopia
1-H44.20	2-H44.20	1-Degenerative myopia, unspecified eye
1-H44.21	2-H44.21	1-Degenerative myopia, right eye
1-H44.22	2-H44.22	1-Degenerative myopia, left eye
1-H44.23	2-H44.23	1-Degenerative myopia, bilateral
1-H44.2A	2-H44.2A	1-Degenerative myopia with choroidal neovascularization
1-H44.2A1	2-H44.2A1	1-Degenerative myopia with choroidal neovascularization, right eye
1-H44.2A2	2-H44.2A2	1-Degenerative myopia with choroidal neovascularization, left eye
1-H44.2A3	2-H44.2A3	1-Degenerative myopia with choroidal neovascularization, bilateral
1-H44.2A9	2-H44.2A9	1-Degenerative myopia with choroidal neovascularization, unspecified eye
1-H44.2B	2-H44.2B	1-Degenerative myopia with macular hole
1-H44.2B1	2-H44.2B1	1-Degenerative myopia with macular hole, right eye
1-H44.2B2	2-H44.2B2	1-Degenerative myopia with macular hole, left eye
1-H44.2B3	2-H44.2B3	1-Degenerative myopia with macular hole, bilateral
1-H44.2B9	2-H44.2B9	1-Degenerative myopia with macular hole, unspecified eye
1-H44.2C	2-H44.2C	1-Degenerative myopia with retinal detachment
1-H44.2C1	2-H44.2C1	1-Degenerative myopia with retinal detachment, right eye
1-H44.2C2	2-H44.2C2	1-Degenerative myopia with retinal detachment, left eye
1-H44.2C3	2-H44.2C3	1-Degenerative myopia with retinal detachment, bilateral
1-H44.2C9	2-H44.2C9	1-Degenerative myopia with retinal detachment, unspecified eye
1-H44.2D	2-H44.2D	1-Degenerative myopia with foveoschisis
1-H44.2D1	2-H44.2D1	1-Degenerative myopia with foveoschisis, right eye
1-H44.2D2	2-H44.2D2	1-Degenerative myopia with foveoschisis, left eye
1-H44.2D3	2-H44.2D3	1-Degenerative myopia with foveoschisis, bilateral
1-H44.2D9	2-H44.2D9	1-Degenerative myopia with foveoschisis, unspecified eye
1-H44.2E	2-H44.2E	1-Degenerative myopia with other maculopathy
1-H44.2E1	2-H44.2E1	1-Degenerative myopia with other maculopathy, right eye
1-H44.2E2	2-H44.2E2	1-Degenerative myopia with other maculopathy, left eye
1-H44.2E3	2-H44.2E3	1-Degenerative myopia with other maculopathy, bilateral
1-H44.2E9	2-H44.2E9	1-Degenerative myopia with other maculopathy, unspecified eye
1-H44.3	2-H44.3	1-Other and unspecified degenerative disorders of globe
1-H44.30	2-H44.30	1-Unspecified degenerative disorder of globe
1-H44.31	2-H44.31	1-Chalcosis
1-H44.311	2-H44.311	1-Chalcosis, right eye
1-H44.312	2-H44.312	1-Chalcosis, left eye
1-H44.313	2-H44.313	1-Chalcosis, bilateral
1-H44.319	2-H44.319	1-Chalcosis, unspecified eye
1-H44.32	2-H44.32	1-Siderosis of eye
1-H44.321	2-H44.321	1-Siderosis of eye, right eye
1-H44.322	2-H44.322	1-Siderosis of eye, left eye
1-H44.323	2-H44.323	1-Siderosis of eye, bilateral
1-H44.329	2-H44.329	1-Siderosis of eye, unspecified eye
1-H44.39	2-H44.39	1-Other degenerative disorders of globe
1-H44.391	2-H44.391	1-Other degenerative disorders of globe, right eye
1-H44.392	2-H44.392	1-Other degenerative disorders of globe, left eye
1-H44.393	2-H44.393	1-Other degenerative disorders of globe, bilateral
1-H44.399	2-H44.399	1-Other degenerative disorders of globe, unspecified eye
1-H44.4	2-H44.4	1-Hypotony of eye
1-H44.40	2-H44.40	1-Unspecified hypotony of eye
1-H44.41	2-H44.41	1-Flat anterior chamber hypotony of eye
1-H44.411	2-H44.411	1-Flat anterior chamber hypotony of right eye
1-H44.412	2-H44.412	1-Flat anterior chamber hypotony of left eye
1-H44.413	2-H44.413	1-Flat anterior chamber hypotony of eye, bilateral
1-H44.419	2-H44.419	1-Flat anterior chamber hypotony of unspecified eye
1-H44.42	2-H44.42	1-Hypotony of eye due to ocular fistula
1-H44.421	2-H44.421	1-Hypotony of right eye due to ocular fistula
1-H44.422	2-H44.422	1-Hypotony of left eye due to ocular fistula
1-H44.423	2-H44.423	1-Hypotony of eye due to ocular fistula, bilateral
1-H44.429	2-H44.429	1-Hypotony of unspecified eye due to ocular fistula
1-H44.43	2-H44.43	1-Hypotony of eye due to other ocular disorders
1-H44.431	2-H44.431	1-Hypotony of eye due to other ocular disorders, right eye
1-H44.432	2-H44.432	1-Hypotony of eye due to other ocular disorders, left eye
1-H44.433	2-H44.433	1-Hypotony of eye due to other ocular disorders, bilateral
1-H44.439	2-H44.439	1-Hypotony of eye due to other ocular disorders, unspecified eye
1-H44.44	2-H44.44	1-Primary hypotony of eye
1-H44.441	2-H44.441	1-Primary hypotony of right eye
1-H44.442	2-H44.442	1-Primary hypotony of left eye
1-H44.443	2-H44.443	1-Primary hypotony of eye, bilateral
1-H44.449	2-H44.449	1-Primary hypotony of unspecified eye
1-H44.5	2-H44.5	1-Degenerated conditions of globe
1-H44.50	2-H44.50	1-Unspecified degenerated conditions of globe
1-H44.51	2-H44.51	1-Absolute glaucoma
1-H44.511	2-H44.511	1-Absolute glaucoma, right eye
1-H44.512	2-H44.512	1-Absolute glaucoma, left eye
1-H44.513	2-H44.513	1-Absolute glaucoma, bilateral
1-H44.519	2-H44.519	1-Absolute glaucoma, unspecified eye
1-H44.52	2-H44.52	1-Atrophy of globe
1-H44.521	2-H44.521	1-Atrophy of globe, right eye
1-H44.522	2-H44.522	1-Atrophy of globe, left eye
1-H44.523	2-H44.523	1-Atrophy of globe, bilateral
1-H44.529	2-H44.529	1-Atrophy of globe, unspecified eye
1-H44.53	2-H44.53	1-Leucocoria
1-H44.531	2-H44.531	1-Leucocoria, right eye
1-H44.532	2-H44.532	1-Leucocoria, left eye
1-H44.533	2-H44.533	1-Leucocoria, bilateral
1-H44.539	2-H44.539	1-Leucocoria, unspecified eye
1-H44.6	2-H44.6	1-Retained (old) intraocular foreign body, magnetic
1-H44.60	2-H44.60	1-Unspecified retained (old) intraocular foreign body, magnetic
1-H44.601	2-H44.601	1-Unspecified retained (old) intraocular foreign body, magnetic, right eye
1-H44.602	2-H44.602	1-Unspecified retained (old) intraocular foreign body, magnetic, left eye
1-H44.603	2-H44.603	1-Unspecified retained (old) intraocular foreign body, magnetic, bilateral
1-H44.609	2-H44.609	1-Unspecified retained (old) intraocular foreign body, magnetic, unspecified eye
1-H44.61	2-H44.61	1-Retained (old) magnetic foreign body in anterior chamber
1-H44.611	2-H44.611	1-Retained (old) magnetic foreign body in anterior chamber, right eye
1-H44.612	2-H44.612	1-Retained (old) magnetic foreign body in anterior chamber, left eye
1-H44.613	2-H44.613	1-Retained (old) magnetic foreign body in anterior chamber, bilateral
1-H44.619	2-H44.619	1-Retained (old) magnetic foreign body in anterior chamber, unspecified eye
1-H44.62	2-H44.62	1-Retained (old) magnetic foreign body in iris or ciliary body
1-H44.621	2-H44.621	1-Retained (old) magnetic foreign body in iris or ciliary body, right eye
1-H44.622	2-H44.622	1-Retained (old) magnetic foreign body in iris or ciliary body, left eye
1-H44.623	2-H44.623	1-Retained (old) magnetic foreign body in iris or ciliary body, bilateral
1-H44.629	2-H44.629	1-Retained (old) magnetic foreign body in iris or ciliary body, unspecified eye
1-H44.63	2-H44.63	1-Retained (old) magnetic foreign body in lens
1-H44.631	2-H44.631	1-Retained (old) magnetic foreign body in lens, right eye
1-H44.632	2-H44.632	1-Retained (old) magnetic foreign body in lens, left eye
1-H44.633	2-H44.633	1-Retained (old) magnetic foreign body in lens, bilateral
1-H44.639	2-H44.639	1-Retained (old) magnetic foreign body in lens, unspecified eye
1-H44.64	2-H44.64	1-Retained (old) magnetic foreign body in posterior wall of globe
1-H44.641	2-H44.641	1-Retained (old) magnetic foreign body in posterior wall of globe, right eye
1-H44.642	2-H44.642	1-Retained (old) magnetic foreign body in posterior wall of globe, left eye
1-H44.643	2-H44.643	1-Retained (old) magnetic foreign body in posterior wall of globe, bilateral
1-H44.649	2-H44.649	1-Retained (old) magnetic foreign body in posterior wall of globe, unspecified eye
1-H44.65	2-H44.65	1-Retained (old) magnetic foreign body in vitreous body
1-H44.651	2-H44.651	1-Retained (old) magnetic foreign body in vitreous body, right eye
1-H44.652	2-H44.652	1-Retained (old) magnetic foreign body in vitreous body, left eye
1-H44.653	2-H44.653	1-Retained (old) magnetic foreign body in vitreous body, bilateral
1-H44.659	2-H44.659	1-Retained (old) magnetic foreign body in vitreous body, unspecified eye
1-H44.69	2-H44.69	1-Retained (old) intraocular foreign body, magnetic, in other or multiple sites
1-H44.691	2-H44.691	1-Retained (old) intraocular foreign body, magnetic, in other or multiple sites, right eye
1-H44.692	2-H44.692	1-Retained (old) intraocular foreign body, magnetic, in other or multiple sites, left eye
1-H44.693	2-H44.693	1-Retained (old) intraocular foreign body, magnetic, in other or multiple sites, bilateral
1-H44.699	2-H44.699	1-Retained (old) intraocular foreign body, magnetic, in other or multiple sites, unspecified eye
1-H44.7	2-H44.7	1-Retained (old) intraocular foreign body, nonmagnetic
1-H44.70	2-H44.70	1-Unspecified retained (old) intraocular foreign body, nonmagnetic
1-H44.701	2-H44.701	1-Unspecified retained (old) intraocular foreign body, nonmagnetic, right eye
1-H44.702	2-H44.702	1-Unspecified retained (old) intraocular foreign body, nonmagnetic, left eye
1-H44.703	2-H44.703	1-Unspecified retained (old) intraocular foreign body, nonmagnetic, bilateral
1-H44.709	2-H44.709	1-Unspecified retained (old) intraocular foreign body, nonmagnetic, unspecified eye
1-H44.71	2-H44.71	1-Retained (nonmagnetic) (old) foreign body in anterior chamber
1-H44.711	2-H44.711	1-Retained (nonmagnetic) (old) foreign body in anterior chamber, right eye
1-H44.712	2-H44.712	1-Retained (nonmagnetic) (old) foreign body in anterior chamber, left eye
1-H44.713	2-H44.713	1-Retained (nonmagnetic) (old) foreign body in anterior chamber, bilateral
1-H44.719	2-H44.719	1-Retained (nonmagnetic) (old) foreign body in anterior chamber, unspecified eye
1-H44.72	2-H44.72	1-Retained (nonmagnetic) (old) foreign body in iris or ciliary body
1-H44.721	2-H44.721	1-Retained (nonmagnetic) (old) foreign body in iris or ciliary body, right eye
1-H44.722	2-H44.722	1-Retained (nonmagnetic) (old) foreign body in iris or ciliary body, left eye
1-H44.723	2-H44.723	1-Retained (nonmagnetic) (old) foreign body in iris or ciliary body, bilateral
1-H44.729	2-H44.729	1-Retained (nonmagnetic) (old) foreign body in iris or ciliary body, unspecified eye
1-H44.73	2-H44.73	1-Retained (nonmagnetic) (old) foreign body in lens
1-H44.731	2-H44.731	1-Retained (nonmagnetic) (old) foreign body in lens, right eye
1-H44.732	2-H44.732	1-Retained (nonmagnetic) (old) foreign body in lens, left eye
1-H44.733	2-H44.733	1-Retained (nonmagnetic) (old) foreign body in lens, bilateral
1-H44.739	2-H44.739	1-Retained (nonmagnetic) (old) foreign body in lens, unspecified eye
1-H44.74	2-H44.74	1-Retained (nonmagnetic) (old) foreign body in posterior wall of globe
1-H44.741	2-H44.741	1-Retained (nonmagnetic) (old) foreign body in posterior wall of globe, right eye
1-H44.742	2-H44.742	1-Retained (nonmagnetic) (old) foreign body in posterior wall of globe, left eye
1-H44.743	2-H44.743	1-Retained (nonmagnetic) (old) foreign body in posterior wall of globe, bilateral
1-H44.749	2-H44.749	1-Retained (nonmagnetic) (old) foreign body in posterior wall of globe, unspecified eye
1-H44.75	2-H44.75	1-Retained (nonmagnetic) (old) foreign body in vitreous body
1-H44.751	2-H44.751	1-Retained (nonmagnetic) (old) foreign body in vitreous body, right eye
1-H44.752	2-H44.752	1-Retained (nonmagnetic) (old) foreign body in vitreous body, left eye
1-H44.753	2-H44.753	1-Retained (nonmagnetic) (old) foreign body in vitreous body, bilateral
1-H44.759	2-H44.759	1-Retained (nonmagnetic) (old) foreign body in vitreous body, unspecified eye
1-H44.79	2-H44.79	1-Retained (old) intraocular foreign body, nonmagnetic, in other or multiple sites
1-H44.791	2-H44.791	1-Retained (old) intraocular foreign body, nonmagnetic, in other or multiple sites, right eye
1-H44.792	2-H44.792	1-Retained (old) intraocular foreign body, nonmagnetic, in other or multiple sites, left eye
1-H44.793	2-H44.793	1-Retained (old) intraocular foreign body, nonmagnetic, in other or multiple sites, bilateral
1-H44.799	2-H44.799	1-Retained (old) intraocular foreign body, nonmagnetic, in other or multiple sites, unspecified eye
1-H44.8	2-H44.8	1-Other disorders of globe
1-H44.81	2-H44.81	1-Hemophthalmos
1-H44.811	2-H44.811	1-Hemophthalmos, right eye
1-H44.812	2-H44.812	1-Hemophthalmos, left eye
1-H44.813	2-H44.813	1-Hemophthalmos, bilateral
1-H44.819	2-H44.819	1-Hemophthalmos, unspecified eye
1-H44.82	2-H44.82	1-Luxation of globe
1-H44.821	2-H44.821	1-Luxation of globe, right eye
1-H44.822	2-H44.822	1-Luxation of globe, left eye
1-H44.823	2-H44.823	1-Luxation of globe, bilateral
1-H44.829	2-H44.829	1-Luxation of globe, unspecified eye
1-H44.89	2-H44.89	1-Other disorders of globe
1-H44.9	2-H44.9	1-Unspecified disorder of globe
1-H46-H47	2-H46-H47	1-Disorders of optic nerve and visual pathways
1-H46	2-H46	1-Optic neuritis
1-H46.0	2-H46.0	1-Optic papillitis
1-H46.00	2-H46.00	1-Optic papillitis, unspecified eye
1-H46.01	2-H46.01	1-Optic papillitis, right eye
1-H46.02	2-H46.02	1-Optic papillitis, left eye
1-H46.03	2-H46.03	1-Optic papillitis, bilateral
1-H46.1	2-H46.1	1-Retrobulbar neuritis
1-H46.10	2-H46.10	1-Retrobulbar neuritis, unspecified eye
1-H46.11	2-H46.11	1-Retrobulbar neuritis, right eye
1-H46.12	2-H46.12	1-Retrobulbar neuritis, left eye
1-H46.13	2-H46.13	1-Retrobulbar neuritis, bilateral
1-H46.2	2-H46.2	1-Nutritional optic neuropathy
1-H46.3	2-H46.3	1-Toxic optic neuropathy
1-H46.8	2-H46.8	1-Other optic neuritis
1-H46.9	2-H46.9	1-Unspecified optic neuritis
1-H47	2-H47	1-Other disorders of optic [2nd] nerve and visual pathways
1-H47.0	2-H47.0	1-Disorders of optic nerve, not elsewhere classified
1-H47.01	2-H47.01	1-Ischemic optic neuropathy
1-H47.011	2-H47.011	1-Ischemic optic neuropathy, right eye
1-H47.012	2-H47.012	1-Ischemic optic neuropathy, left eye
1-H47.013	2-H47.013	1-Ischemic optic neuropathy, bilateral
1-H47.019	2-H47.019	1-Ischemic optic neuropathy, unspecified eye
1-H47.02	2-H47.02	1-Hemorrhage in optic nerve sheath
1-H47.021	2-H47.021	1-Hemorrhage in optic nerve sheath, right eye
1-H47.022	2-H47.022	1-Hemorrhage in optic nerve sheath, left eye
1-H47.023	2-H47.023	1-Hemorrhage in optic nerve sheath, bilateral
1-H47.029	2-H47.029	1-Hemorrhage in optic nerve sheath, unspecified eye
1-H47.03	2-H47.03	1-Optic nerve hypoplasia
1-H47.031	2-H47.031	1-Optic nerve hypoplasia, right eye
1-H47.032	2-H47.032	1-Optic nerve hypoplasia, left eye
1-H47.033	2-H47.033	1-Optic nerve hypoplasia, bilateral
1-H47.039	2-H47.039	1-Optic nerve hypoplasia, unspecified eye
1-H47.09	2-H47.09	1-Other disorders of optic nerve, not elsewhere classified
1-H47.091	2-H47.091	1-Other disorders of optic nerve, not elsewhere classified, right eye
1-H47.092	2-H47.092	1-Other disorders of optic nerve, not elsewhere classified, left eye
1-H47.093	2-H47.093	1-Other disorders of optic nerve, not elsewhere classified, bilateral
1-H47.099	2-H47.099	1-Other disorders of optic nerve, not elsewhere classified, unspecified eye
1-H47.1	2-H47.1	1-Papilledema
1-H47.10	2-H47.10	1-Unspecified papilledema
1-H47.11	2-H47.11	1-Papilledema associated with increased intracranial pressure
1-H47.12	2-H47.12	1-Papilledema associated with decreased ocular pressure
1-H47.13	2-H47.13	1-Papilledema associated with retinal disorder
1-H47.14	2-H47.14	1-Foster-Kennedy syndrome
1-H47.141	2-H47.141	1-Foster-Kennedy syndrome, right eye
1-H47.142	2-H47.142	1-Foster-Kennedy syndrome, left eye
1-H47.143	2-H47.143	1-Foster-Kennedy syndrome, bilateral
1-H47.149	2-H47.149	1-Foster-Kennedy syndrome, unspecified eye
1-H47.2	2-H47.2	1-Optic atrophy
1-H47.20	2-H47.20	1-Unspecified optic atrophy
1-H47.21	2-H47.21	1-Primary optic atrophy
1-H47.211	2-H47.211	1-Primary optic atrophy, right eye
1-H47.212	2-H47.212	1-Primary optic atrophy, left eye
1-H47.213	2-H47.213	1-Primary optic atrophy, bilateral
1-H47.219	2-H47.219	1-Primary optic atrophy, unspecified eye
1-H47.22	2-H47.22	1-Hereditary optic atrophy
1-H47.23	2-H47.23	1-Glaucomatous optic atrophy
1-H47.231	2-H47.231	1-Glaucomatous optic atrophy, right eye
1-H47.232	2-H47.232	1-Glaucomatous optic atrophy, left eye
1-H47.233	2-H47.233	1-Glaucomatous optic atrophy, bilateral
1-H47.239	2-H47.239	1-Glaucomatous optic atrophy, unspecified eye
1-H47.29	2-H47.29	1-Other optic atrophy
1-H47.291	2-H47.291	1-Other optic atrophy, right eye
1-H47.292	2-H47.292	1-Other optic atrophy, left eye
1-H47.293	2-H47.293	1-Other optic atrophy, bilateral
1-H47.299	2-H47.299	1-Other optic atrophy, unspecified eye
1-H47.3	2-H47.3	1-Other disorders of optic disc
1-H47.31	2-H47.31	1-Coloboma of optic disc
1-H47.311	2-H47.311	1-Coloboma of optic disc, right eye
1-H47.312	2-H47.312	1-Coloboma of optic disc, left eye
1-H47.313	2-H47.313	1-Coloboma of optic disc, bilateral
1-H47.319	2-H47.319	1-Coloboma of optic disc, unspecified eye
1-H47.32	2-H47.32	1-Drusen of optic disc
1-H47.321	2-H47.321	1-Drusen of optic disc, right eye
1-H47.322	2-H47.322	1-Drusen of optic disc, left eye
1-H47.323	2-H47.323	1-Drusen of optic disc, bilateral
1-H47.329	2-H47.329	1-Drusen of optic disc, unspecified eye
1-H47.33	2-H47.33	1-Pseudopapilledema of optic disc
1-H47.331	2-H47.331	1-Pseudopapilledema of optic disc, right eye
1-H47.332	2-H47.332	1-Pseudopapilledema of optic disc, left eye
1-H47.333	2-H47.333	1-Pseudopapilledema of optic disc, bilateral
1-H47.339	2-H47.339	1-Pseudopapilledema of optic disc, unspecified eye
1-H47.39	2-H47.39	1-Other disorders of optic disc
1-H47.391	2-H47.391	1-Other disorders of optic disc, right eye
1-H47.392	2-H47.392	1-Other disorders of optic disc, left eye
1-H47.393	2-H47.393	1-Other disorders of optic disc, bilateral
1-H47.399	2-H47.399	1-Other disorders of optic disc, unspecified eye
1-H47.4	2-H47.4	1-Disorders of optic chiasm
1-H47.41	2-H47.41	1-Disorders of optic chiasm in (due to) inflammatory disorders
1-H47.42	2-H47.42	1-Disorders of optic chiasm in (due to) neoplasm
1-H47.43	2-H47.43	1-Disorders of optic chiasm in (due to) vascular disorders
1-H47.49	2-H47.49	1-Disorders of optic chiasm in (due to) other disorders
1-H47.5	2-H47.5	1-Disorders of other visual pathways
1-H47.51	2-H47.51	1-Disorders of visual pathways in (due to) inflammatory disorders
1-H47.511	2-H47.511	1-Disorders of visual pathways in (due to) inflammatory disorders, right side
1-H47.512	2-H47.512	1-Disorders of visual pathways in (due to) inflammatory disorders, left side
1-H47.519	2-H47.519	1-Disorders of visual pathways in (due to) inflammatory disorders, unspecified side
1-H47.52	2-H47.52	1-Disorders of visual pathways in (due to) neoplasm
1-H47.521	2-H47.521	1-Disorders of visual pathways in (due to) neoplasm, right side
1-H47.522	2-H47.522	1-Disorders of visual pathways in (due to) neoplasm, left side
1-H47.529	2-H47.529	1-Disorders of visual pathways in (due to) neoplasm, unspecified side
1-H47.53	2-H47.53	1-Disorders of visual pathways in (due to) vascular disorders
1-H47.531	2-H47.531	1-Disorders of visual pathways in (due to) vascular disorders, right side
1-H47.532	2-H47.532	1-Disorders of visual pathways in (due to) vascular disorders, left side
1-H47.539	2-H47.539	1-Disorders of visual pathways in (due to) vascular disorders, unspecified side
1-H47.6	2-H47.6	1-Disorders of visual cortex
1-H47.61	2-H47.61	1-Cortical blindness
1-H47.611	2-H47.611	1-Cortical blindness, right side of brain
1-H47.612	2-H47.612	1-Cortical blindness, left side of brain
1-H47.619	2-H47.619	1-Cortical blindness, unspecified side of brain
1-H47.62	2-H47.62	1-Disorders of visual cortex in (due to) inflammatory disorders
1-H47.621	2-H47.621	1-Disorders of visual cortex in (due to) inflammatory disorders, right side of brain
1-H47.622	2-H47.622	1-Disorders of visual cortex in (due to) inflammatory disorders, left side of brain
1-H47.629	2-H47.629	1-Disorders of visual cortex in (due to) inflammatory disorders, unspecified side of brain
1-H47.63	2-H47.63	1-Disorders of visual cortex in (due to) neoplasm
1-H47.631	2-H47.631	1-Disorders of visual cortex in (due to) neoplasm, right side of brain
1-H47.632	2-H47.632	1-Disorders of visual cortex in (due to) neoplasm, left side of brain
1-H47.639	2-H47.639	1-Disorders of visual cortex in (due to) neoplasm, unspecified side of brain
1-H47.64	2-H47.64	1-Disorders of visual cortex in (due to) vascular disorders
1-H47.641	2-H47.641	1-Disorders of visual cortex in (due to) vascular disorders, right side of brain
1-H47.642	2-H47.642	1-Disorders of visual cortex in (due to) vascular disorders, left side of brain
1-H47.649	2-H47.649	1-Disorders of visual cortex in (due to) vascular disorders, unspecified side of brain
1-H47.9	2-H47.9	1-Unspecified disorder of visual pathways
1-H49-H52	2-H49-H52	1-Disorders of ocular muscles, binocular movement, accommodation and refraction
1-H49	2-H49	1-Paralytic strabismus
1-H49.0	2-H49.0	1-Third [oculomotor] nerve palsy
1-H49.00	2-H49.00	1-Third [oculomotor] nerve palsy, unspecified eye
1-H49.01	2-H49.01	1-Third [oculomotor] nerve palsy, right eye
1-H49.02	2-H49.02	1-Third [oculomotor] nerve palsy, left eye
1-H49.03	2-H49.03	1-Third [oculomotor] nerve palsy, bilateral
1-H49.1	2-H49.1	1-Fourth [trochlear] nerve palsy
1-H49.10	2-H49.10	1-Fourth [trochlear] nerve palsy, unspecified eye
1-H49.11	2-H49.11	1-Fourth [trochlear] nerve palsy, right eye
1-H49.12	2-H49.12	1-Fourth [trochlear] nerve palsy, left eye
1-H49.13	2-H49.13	1-Fourth [trochlear] nerve palsy, bilateral
1-H49.2	2-H49.2	1-Sixth [abducent] nerve palsy
1-H49.20	2-H49.20	1-Sixth [abducent] nerve palsy, unspecified eye
1-H49.21	2-H49.21	1-Sixth [abducent] nerve palsy, right eye
1-H49.22	2-H49.22	1-Sixth [abducent] nerve palsy, left eye
1-H49.23	2-H49.23	1-Sixth [abducent] nerve palsy, bilateral
1-H49.3	2-H49.3	1-Total (external) ophthalmoplegia
1-H49.30	2-H49.30	1-Total (external) ophthalmoplegia, unspecified eye
1-H49.31	2-H49.31	1-Total (external) ophthalmoplegia, right eye
1-H49.32	2-H49.32	1-Total (external) ophthalmoplegia, left eye
1-H49.33	2-H49.33	1-Total (external) ophthalmoplegia, bilateral
1-H49.4	2-H49.4	1-Progressive external ophthalmoplegia
1-H49.40	2-H49.40	1-Progressive external ophthalmoplegia, unspecified eye
1-H49.41	2-H49.41	1-Progressive external ophthalmoplegia, right eye
1-H49.42	2-H49.42	1-Progressive external ophthalmoplegia, left eye
1-H49.43	2-H49.43	1-Progressive external ophthalmoplegia, bilateral
1-H49.8	2-H49.8	1-Other paralytic strabismus
1-H49.81	2-H49.81	1-Kearns-Sayre syndrome
1-H49.811	2-H49.811	1-Kearns-Sayre syndrome, right eye
1-H49.812	2-H49.812	1-Kearns-Sayre syndrome, left eye
1-H49.813	2-H49.813	1-Kearns-Sayre syndrome, bilateral
1-H49.819	2-H49.819	1-Kearns-Sayre syndrome, unspecified eye
1-H49.88	2-H49.88	1-Other paralytic strabismus
1-H49.881	2-H49.881	1-Other paralytic strabismus, right eye
1-H49.882	2-H49.882	1-Other paralytic strabismus, left eye
1-H49.883	2-H49.883	1-Other paralytic strabismus, bilateral
1-H49.889	2-H49.889	1-Other paralytic strabismus, unspecified eye
1-H49.9	2-H49.9	1-Unspecified paralytic strabismus
1-H50	2-H50	1-Other strabismus
1-H50.0	2-H50.0	1-Esotropia
1-H50.00	2-H50.00	1-Unspecified esotropia
1-H50.01	2-H50.01	1-Monocular esotropia
1-H50.011	2-H50.011	1-Monocular esotropia, right eye
1-H50.012	2-H50.012	1-Monocular esotropia, left eye
1-H50.02	2-H50.02	1-Monocular esotropia with A pattern
1-H50.021	2-H50.021	1-Monocular esotropia with A pattern, right eye
1-H50.022	2-H50.022	1-Monocular esotropia with A pattern, left eye
1-H50.03	2-H50.03	1-Monocular esotropia with V pattern
1-H50.031	2-H50.031	1-Monocular esotropia with V pattern, right eye
1-H50.032	2-H50.032	1-Monocular esotropia with V pattern, left eye
1-H50.04	2-H50.04	1-Monocular esotropia with other noncomitancies
1-H50.041	2-H50.041	1-Monocular esotropia with other noncomitancies, right eye
1-H50.042	2-H50.042	1-Monocular esotropia with other noncomitancies, left eye
1-H50.05	2-H50.05	1-Alternating esotropia
1-H50.06	2-H50.06	1-Alternating esotropia with A pattern
1-H50.07	2-H50.07	1-Alternating esotropia with V pattern
1-H50.08	2-H50.08	1-Alternating esotropia with other noncomitancies
1-H50.1	2-H50.1	1-Exotropia
1-H50.10	2-H50.10	1-Unspecified exotropia
1-H50.11	2-H50.11	1-Monocular exotropia
1-H50.111	2-H50.111	1-Monocular exotropia, right eye
1-H50.112	2-H50.112	1-Monocular exotropia, left eye
1-H50.12	2-H50.12	1-Monocular exotropia with A pattern
1-H50.121	2-H50.121	1-Monocular exotropia with A pattern, right eye
1-H50.122	2-H50.122	1-Monocular exotropia with A pattern, left eye
1-H50.13	2-H50.13	1-Monocular exotropia with V pattern
1-H50.131	2-H50.131	1-Monocular exotropia with V pattern, right eye
1-H50.132	2-H50.132	1-Monocular exotropia with V pattern, left eye
1-H50.14	2-H50.14	1-Monocular exotropia with other noncomitancies
1-H50.141	2-H50.141	1-Monocular exotropia with other noncomitancies, right eye
1-H50.142	2-H50.142	1-Monocular exotropia with other noncomitancies, left eye
1-H50.15	2-H50.15	1-Alternating exotropia
1-H50.16	2-H50.16	1-Alternating exotropia with A pattern
1-H50.17	2-H50.17	1-Alternating exotropia with V pattern
1-H50.18	2-H50.18	1-Alternating exotropia with other noncomitancies
1-H50.2	2-H50.2	1-Vertical strabismus
1-H50.21	2-H50.21	1-Vertical strabismus, right eye
1-H50.22	2-H50.22	1-Vertical strabismus, left eye
1-H50.3	2-H50.3	1-Intermittent heterotropia
1-H50.30	2-H50.30	1-Unspecified intermittent heterotropia
1-H50.31	2-H50.31	1-Intermittent monocular esotropia
1-H50.311	2-H50.311	1-Intermittent monocular esotropia, right eye
1-H50.312	2-H50.312	1-Intermittent monocular esotropia, left eye
1-H50.32	2-H50.32	1-Intermittent alternating esotropia
1-H50.33	2-H50.33	1-Intermittent monocular exotropia
1-H50.331	2-H50.331	1-Intermittent monocular exotropia, right eye
1-H50.332	2-H50.332	1-Intermittent monocular exotropia, left eye
1-H50.34	2-H50.34	1-Intermittent alternating exotropia
1-H50.4	2-H50.4	1-Other and unspecified heterotropia
1-H50.40	2-H50.40	1-Unspecified heterotropia
1-H50.41	2-H50.41	1-Cyclotropia
1-H50.411	2-H50.411	1-Cyclotropia, right eye
1-H50.412	2-H50.412	1-Cyclotropia, left eye
1-H50.42	2-H50.42	1-Monofixation syndrome
1-H50.43	2-H50.43	1-Accommodative component in esotropia
1-H50.5	2-H50.5	1-Heterophoria
1-H50.50	2-H50.50	1-Unspecified heterophoria
1-H50.51	2-H50.51	1-Esophoria
1-H50.52	2-H50.52	1-Exophoria
1-H50.53	2-H50.53	1-Vertical heterophoria
1-H50.54	2-H50.54	1-Cyclophoria
1-H50.55	2-H50.55	1-Alternating heterophoria
1-H50.6	2-H50.6	1-Mechanical strabismus
1-H50.60	2-H50.60	1-Mechanical strabismus, unspecified
1-H50.61	2-H50.61	1-Brown's sheath syndrome
1-H50.611	2-H50.611	1-Brown's sheath syndrome, right eye
1-H50.612	2-H50.612	1-Brown's sheath syndrome, left eye
1-H50.62	2-H50.62	1-Inferior oblique muscle entrapment
1-H50.621	2-H50.621	1-Inferior oblique muscle entrapment, right eye
1-H50.622	2-H50.622	1-Inferior oblique muscle entrapment, left eye
1-H50.629	2-H50.629	1-Inferior oblique muscle entrapment, unspecified eye
1-H50.63	2-H50.63	1-Inferior rectus muscle entrapment
1-H50.631	2-H50.631	1-Inferior rectus muscle entrapment, right eye
1-H50.632	2-H50.632	1-Inferior rectus muscle entrapment, left eye
1-H50.639	2-H50.639	1-Inferior rectus muscle entrapment, unspecified eye
1-H50.64	2-H50.64	1-Lateral rectus muscle entrapment
1-H50.641	2-H50.641	1-Lateral rectus muscle entrapment, right eye
1-H50.642	2-H50.642	1-Lateral rectus muscle entrapment, left eye
1-H50.649	2-H50.649	1-Lateral rectus muscle entrapment, unspecified eye
1-H50.65	2-H50.65	1-Medial rectus muscle entrapment
1-H50.651	2-H50.651	1-Medial rectus muscle entrapment, right eye
1-H50.652	2-H50.652	1-Medial rectus muscle entrapment, left eye
1-H50.659	2-H50.659	1-Medial rectus muscle entrapment, unspecified eye
1-H50.66	2-H50.66	1-Superior oblique muscle entrapment
1-H50.661	2-H50.661	1-Superior oblique muscle entrapment, right eye
1-H50.662	2-H50.662	1-Superior oblique muscle entrapment, left eye
1-H50.669	2-H50.669	1-Superior oblique muscle entrapment, unspecified eye
1-H50.67	2-H50.67	1-Superior rectus muscle entrapment
1-H50.671	2-H50.671	1-Superior rectus muscle entrapment, right eye
1-H50.672	2-H50.672	1-Superior rectus muscle entrapment, left eye
1-H50.679	2-H50.679	1-Superior rectus muscle entrapment, unspecified eye
1-H50.68	2-H50.68	1-Extraocular muscle entrapment, unspecified
1-H50.681	2-H50.681	1-Extraocular muscle entrapment, unspecified, right eye
1-H50.682	2-H50.682	1-Extraocular muscle entrapment, unspecified, left eye
1-H50.689	2-H50.689	1-Extraocular muscle entrapment, unspecified, unspecified eye
1-H50.69	2-H50.69	1-Other mechanical strabismus
1-H50.8	2-H50.8	1-Other specified strabismus
1-H50.81	2-H50.81	1-Duane's syndrome
1-H50.811	2-H50.811	1-Duane's syndrome, right eye
1-H50.812	2-H50.812	1-Duane's syndrome, left eye
1-H50.89	2-H50.89	1-Other specified strabismus
1-H50.9	2-H50.9	1-Unspecified strabismus
1-H51	2-H51	1-Other disorders of binocular movement
1-H51.0	2-H51.0	1-Palsy (spasm) of conjugate gaze
1-H51.1	2-H51.1	1-Convergence insufficiency and excess
1-H51.11	2-H51.11	1-Convergence insufficiency
1-H51.12	2-H51.12	1-Convergence excess
1-H51.2	2-H51.2	1-Internuclear ophthalmoplegia
1-H51.20	2-H51.20	1-Internuclear ophthalmoplegia, unspecified eye
1-H51.21	2-H51.21	1-Internuclear ophthalmoplegia, right eye
1-H51.22	2-H51.22	1-Internuclear ophthalmoplegia, left eye
1-H51.23	2-H51.23	1-Internuclear ophthalmoplegia, bilateral
1-H51.8	2-H51.8	1-Other specified disorders of binocular movement
1-H51.9	2-H51.9	1-Unspecified disorder of binocular movement
1-H52	2-H52	1-Disorders of refraction and accommodation
1-H52.0	2-H52.0	1-Hypermetropia
1-H52.00	2-H52.00	1-Hypermetropia, unspecified eye
1-H52.01	2-H52.01	1-Hypermetropia, right eye
1-H52.02	2-H52.02	1-Hypermetropia, left eye
1-H52.03	2-H52.03	1-Hypermetropia, bilateral
1-H52.1	2-H52.1	1-Myopia
1-H52.10	2-H52.10	1-Myopia, unspecified eye
1-H52.11	2-H52.11	1-Myopia, right eye
1-H52.12	2-H52.12	1-Myopia, left eye
1-H52.13	2-H52.13	1-Myopia, bilateral
1-H52.2	2-H52.2	1-Astigmatism
1-H52.20	2-H52.20	1-Unspecified astigmatism
1-H52.201	2-H52.201	1-Unspecified astigmatism, right eye
1-H52.202	2-H52.202	1-Unspecified astigmatism, left eye
1-H52.203	2-H52.203	1-Unspecified astigmatism, bilateral
1-H52.209	2-H52.209	1-Unspecified astigmatism, unspecified eye
1-H52.21	2-H52.21	1-Irregular astigmatism
1-H52.211	2-H52.211	1-Irregular astigmatism, right eye
1-H52.212	2-H52.212	1-Irregular astigmatism, left eye
1-H52.213	2-H52.213	1-Irregular astigmatism, bilateral
1-H52.219	2-H52.219	1-Irregular astigmatism, unspecified eye
1-H52.22	2-H52.22	1-Regular astigmatism
1-H52.221	2-H52.221	1-Regular astigmatism, right eye
1-H52.222	2-H52.222	1-Regular astigmatism, left eye
1-H52.223	2-H52.223	1-Regular astigmatism, bilateral
1-H52.229	2-H52.229	1-Regular astigmatism, unspecified eye
1-H52.3	2-H52.3	1-Anisometropia and aniseikonia
1-H52.31	2-H52.31	1-Anisometropia
1-H52.32	2-H52.32	1-Aniseikonia
1-H52.4	2-H52.4	1-Presbyopia
1-H52.5	2-H52.5	1-Disorders of accommodation
1-H52.51	2-H52.51	1-Internal ophthalmoplegia (complete) (total)
1-H52.511	2-H52.511	1-Internal ophthalmoplegia (complete) (total), right eye
1-H52.512	2-H52.512	1-Internal ophthalmoplegia (complete) (total), left eye
1-H52.513	2-H52.513	1-Internal ophthalmoplegia (complete) (total), bilateral
1-H52.519	2-H52.519	1-Internal ophthalmoplegia (complete) (total), unspecified eye
1-H52.52	2-H52.52	1-Paresis of accommodation
1-H52.521	2-H52.521	1-Paresis of accommodation, right eye
1-H52.522	2-H52.522	1-Paresis of accommodation, left eye
1-H52.523	2-H52.523	1-Paresis of accommodation, bilateral
1-H52.529	2-H52.529	1-Paresis of accommodation, unspecified eye
1-H52.53	2-H52.53	1-Spasm of accommodation
1-H52.531	2-H52.531	1-Spasm of accommodation, right eye
1-H52.532	2-H52.532	1-Spasm of accommodation, left eye
1-H52.533	2-H52.533	1-Spasm of accommodation, bilateral
1-H52.539	2-H52.539	1-Spasm of accommodation, unspecified eye
1-H52.6	2-H52.6	1-Other disorders of refraction
1-H52.7	2-H52.7	1-Unspecified disorder of refraction
1-H53-H54	2-H53-H54	1-Visual disturbances and blindness
1-H53	2-H53	1-Visual disturbances
1-H53.0	2-H53.0	1-Amblyopia ex anopsia
1-H53.00	2-H53.00	1-Unspecified amblyopia
1-H53.001	2-H53.001	1-Unspecified amblyopia, right eye
1-H53.002	2-H53.002	1-Unspecified amblyopia, left eye
1-H53.003	2-H53.003	1-Unspecified amblyopia, bilateral
1-H53.009	2-H53.009	1-Unspecified amblyopia, unspecified eye
1-H53.01	2-H53.01	1-Deprivation amblyopia
1-H53.011	2-H53.011	1-Deprivation amblyopia, right eye
1-H53.012	2-H53.012	1-Deprivation amblyopia, left eye
1-H53.013	2-H53.013	1-Deprivation amblyopia, bilateral
1-H53.019	2-H53.019	1-Deprivation amblyopia, unspecified eye
1-H53.02	2-H53.02	1-Refractive amblyopia
1-H53.021	2-H53.021	1-Refractive amblyopia, right eye
1-H53.022	2-H53.022	1-Refractive amblyopia, left eye
1-H53.023	2-H53.023	1-Refractive amblyopia, bilateral
1-H53.029	2-H53.029	1-Refractive amblyopia, unspecified eye
1-H53.03	2-H53.03	1-Strabismic amblyopia
1-H53.031	2-H53.031	1-Strabismic amblyopia, right eye
1-H53.032	2-H53.032	1-Strabismic amblyopia, left eye
1-H53.033	2-H53.033	1-Strabismic amblyopia, bilateral
1-H53.039	2-H53.039	1-Strabismic amblyopia, unspecified eye
1-H53.04	2-H53.04	1-Amblyopia suspect
1-H53.041	2-H53.041	1-Amblyopia suspect, right eye
1-H53.042	2-H53.042	1-Amblyopia suspect, left eye
1-H53.043	2-H53.043	1-Amblyopia suspect, bilateral
1-H53.049	2-H53.049	1-Amblyopia suspect, unspecified eye
1-H53.1	2-H53.1	1-Subjective visual disturbances
1-H53.10	2-H53.10	1-Unspecified subjective visual disturbances
1-H53.11	2-H53.11	1-Day blindness
1-H53.12	2-H53.12	1-Transient visual loss
1-H53.121	2-H53.121	1-Transient visual loss, right eye
1-H53.122	2-H53.122	1-Transient visual loss, left eye
1-H53.123	2-H53.123	1-Transient visual loss, bilateral
1-H53.129	2-H53.129	1-Transient visual loss, unspecified eye
1-H53.13	2-H53.13	1-Sudden visual loss
1-H53.131	2-H53.131	1-Sudden visual loss, right eye
1-H53.132	2-H53.132	1-Sudden visual loss, left eye
1-H53.133	2-H53.133	1-Sudden visual loss, bilateral
1-H53.139	2-H53.139	1-Sudden visual loss, unspecified eye
1-H53.14	2-H53.14	1-Visual discomfort
1-H53.141	2-H53.141	1-Visual discomfort, right eye
1-H53.142	2-H53.142	1-Visual discomfort, left eye
1-H53.143	2-H53.143	1-Visual discomfort, bilateral
1-H53.149	2-H53.149	1-Visual discomfort, unspecified
1-H53.15	2-H53.15	1-Visual distortions of shape and size
1-H53.16	2-H53.16	1-Psychophysical visual disturbances
1-H53.19	2-H53.19	1-Other subjective visual disturbances
1-H53.2	2-H53.2	1-Diplopia
1-H53.3	2-H53.3	1-Other and unspecified disorders of binocular vision
1-H53.30	2-H53.30	1-Unspecified disorder of binocular vision
1-H53.31	2-H53.31	1-Abnormal retinal correspondence
1-H53.32	2-H53.32	1-Fusion with defective stereopsis
1-H53.33	2-H53.33	1-Simultaneous visual perception without fusion
1-H53.34	2-H53.34	1-Suppression of binocular vision
1-H53.4	2-H53.4	1-Visual field defects
1-H53.40	2-H53.40	1-Unspecified visual field defects
1-H53.41	2-H53.41	1-Scotoma involving central area
1-H53.411	2-H53.411	1-Scotoma involving central area, right eye
1-H53.412	2-H53.412	1-Scotoma involving central area, left eye
1-H53.413	2-H53.413	1-Scotoma involving central area, bilateral
1-H53.419	2-H53.419	1-Scotoma involving central area, unspecified eye
1-H53.42	2-H53.42	1-Scotoma of blind spot area
1-H53.421	2-H53.421	1-Scotoma of blind spot area, right eye
1-H53.422	2-H53.422	1-Scotoma of blind spot area, left eye
1-H53.423	2-H53.423	1-Scotoma of blind spot area, bilateral
1-H53.429	2-H53.429	1-Scotoma of blind spot area, unspecified eye
1-H53.43	2-H53.43	1-Sector or arcuate defects
1-H53.431	2-H53.431	1-Sector or arcuate defects, right eye
1-H53.432	2-H53.432	1-Sector or arcuate defects, left eye
1-H53.433	2-H53.433	1-Sector or arcuate defects, bilateral
1-H53.439	2-H53.439	1-Sector or arcuate defects, unspecified eye
1-H53.45	2-H53.45	1-Other localized visual field defect
1-H53.451	2-H53.451	1-Other localized visual field defect, right eye
1-H53.452	2-H53.452	1-Other localized visual field defect, left eye
1-H53.453	2-H53.453	1-Other localized visual field defect, bilateral
1-H53.459	2-H53.459	1-Other localized visual field defect, unspecified eye
1-H53.46	2-H53.46	1-Homonymous bilateral field defects
1-H53.461	2-H53.461	1-Homonymous bilateral field defects, right side
1-H53.462	2-H53.462	1-Homonymous bilateral field defects, left side
1-H53.469	2-H53.469	1-Homonymous bilateral field defects, unspecified side
1-H53.47	2-H53.47	1-Heteronymous bilateral field defects
1-H53.48	2-H53.48	1-Generalized contraction of visual field
1-H53.481	2-H53.481	1-Generalized contraction of visual field, right eye
1-H53.482	2-H53.482	1-Generalized contraction of visual field, left eye
1-H53.483	2-H53.483	1-Generalized contraction of visual field, bilateral
1-H53.489	2-H53.489	1-Generalized contraction of visual field, unspecified eye
1-H53.5	2-H53.5	1-Color vision deficiencies
1-H53.50	2-H53.50	1-Unspecified color vision deficiencies
1-H53.51	2-H53.51	1-Achromatopsia
1-H53.52	2-H53.52	1-Acquired color vision deficiency
1-H53.53	2-H53.53	1-Deuteranomaly
1-H53.54	2-H53.54	1-Protanomaly
1-H53.55	2-H53.55	1-Tritanomaly
1-H53.59	2-H53.59	1-Other color vision deficiencies
1-H53.6	2-H53.6	1-Night blindness
1-H53.60	2-H53.60	1-Unspecified night blindness
1-H53.61	2-H53.61	1-Abnormal dark adaptation curve
1-H53.62	2-H53.62	1-Acquired night blindness
1-H53.63	2-H53.63	1-Congenital night blindness
1-H53.69	2-H53.69	1-Other night blindness
1-H53.7	2-H53.7	1-Vision sensitivity deficiencies
1-H53.71	2-H53.71	1-Glare sensitivity
1-H53.72	2-H53.72	1-Impaired contrast sensitivity
1-H53.8	2-H53.8	1-Other visual disturbances
1-H53.9	2-H53.9	1-Unspecified visual disturbance
1-H54	2-H54	1-Blindness and low vision
1-H54.0	2-H54.0	1-Blindness, both eyes
1-H54.0X	2-H54.0X	1-Blindness, both eyes, different category levels
1-H54.0X3	2-H54.0X3	1-Blindness right eye, category 3
1-H54.0X33	2-H54.0X33	1-Blindness right eye category 3, blindness left eye category 3
1-H54.0X34	2-H54.0X34	1-Blindness right eye category 3, blindness left eye category 4
1-H54.0X35	2-H54.0X35	1-Blindness right eye category 3, blindness left eye category 5
1-H54.0X4	2-H54.0X4	1-Blindness right eye, category 4
1-H54.0X43	2-H54.0X43	1-Blindness right eye category 4, blindness left eye category 3
1-H54.0X44	2-H54.0X44	1-Blindness right eye category 4, blindness left eye category 4
1-H54.0X45	2-H54.0X45	1-Blindness right eye category 4, blindness left eye category 5
1-H54.0X5	2-H54.0X5	1-Blindness right eye, category 5
1-H54.0X53	2-H54.0X53	1-Blindness right eye category 5, blindness left eye category 3
1-H54.0X54	2-H54.0X54	1-Blindness right eye category 5, blindness left eye category 4
1-H54.0X55	2-H54.0X55	1-Blindness right eye category 5, blindness left eye category 5
1-H54.1	2-H54.1	1-Blindness, one eye, low vision other eye
1-H54.10	2-H54.10	1-Blindness, one eye, low vision other eye, unspecified eyes
1-H54.11	2-H54.11	1-Blindness, right eye, low vision left eye
1-H54.113	2-H54.113	1-Blindness right eye category 3, low vision left eye
1-H54.1131	2-H54.1131	1-Blindness right eye category 3, low vision left eye category 1
1-H54.1132	2-H54.1132	1-Blindness right eye category 3, low vision left eye category 2
1-H54.114	2-H54.114	1-Blindness right eye category 4, low vision left eye
1-H54.1141	2-H54.1141	1-Blindness right eye category 4, low vision left eye category 1
1-H54.1142	2-H54.1142	1-Blindness right eye category 4, low vision left eye category 2
1-H54.115	2-H54.115	1-Blindness right eye category 5, low vision left eye
1-H54.1151	2-H54.1151	1-Blindness right eye category 5, low vision left eye category 1
1-H54.1152	2-H54.1152	1-Blindness right eye category 5, low vision left eye category 2
1-H54.12	2-H54.12	1-Blindness, left eye, low vision right eye
1-H54.121	2-H54.121	1-Low vision right eye category 1, blindness left eye
1-H54.1213	2-H54.1213	1-Low vision right eye category 1, blindness left eye category 3
1-H54.1214	2-H54.1214	1-Low vision right eye category 1, blindness left eye category 4
1-H54.1215	2-H54.1215	1-Low vision right eye category 1, blindness left eye category 5
1-H54.122	2-H54.122	1-Low vision right eye category 2, blindness left eye
1-H54.1223	2-H54.1223	1-Low vision right eye category 2, blindness left eye category 3
1-H54.1224	2-H54.1224	1-Low vision right eye category 2, blindness left eye category 4
1-H54.1225	2-H54.1225	1-Low vision right eye category 2, blindness left eye category 5
1-H54.2	2-H54.2	1-Low vision, both eyes
1-H54.2X	2-H54.2X	1-Low vision, both eyes, different category levels
1-H54.2X1	2-H54.2X1	1-Low vision, right eye, category 1
1-H54.2X11	2-H54.2X11	1-Low vision right eye category 1, low vision left eye category 1
1-H54.2X12	2-H54.2X12	1-Low vision right eye category 1, low vision left eye category 2
1-H54.2X2	2-H54.2X2	1-Low vision, right eye, category 2
1-H54.2X21	2-H54.2X21	1-Low vision right eye category 2, low vision left eye category 1
1-H54.2X22	2-H54.2X22	1-Low vision right eye category 2, low vision left eye category 2
1-H54.3	2-H54.3	1-Unqualified visual loss, both eyes
1-H54.4	2-H54.4	1-Blindness, one eye
1-H54.40	2-H54.40	1-Blindness, one eye, unspecified eye
1-H54.41	2-H54.41	1-Blindness, right eye, normal vision left eye
1-H54.413	2-H54.413	1-Blindness, right eye, category 3
1-H54.413A	2-H54.413A	1-Blindness right eye category 3, normal vision left eye
1-H54.414	2-H54.414	1-Blindness, right eye, category 4
1-H54.414A	2-H54.414A	1-Blindness right eye category 4, normal vision left eye
1-H54.415	2-H54.415	1-Blindness, right eye, category 5
1-H54.415A	2-H54.415A	1-Blindness right eye category 5, normal vision left eye
1-H54.42	2-H54.42	1-Blindness, left eye, normal vision right eye
1-H54.42A	2-H54.42A	1-Blindness, left eye, category 3-5
1-H54.42A3	2-H54.42A3	1-Blindness left eye category 3, normal vision right eye
1-H54.42A4	2-H54.42A4	1-Blindness left eye category 4, normal vision right eye
1-H54.42A5	2-H54.42A5	1-Blindness left eye category 5, normal vision right eye
1-H54.5	2-H54.5	1-Low vision, one eye
1-H54.50	2-H54.50	1-Low vision, one eye, unspecified eye
1-H54.51	2-H54.51	1-Low vision, right eye, normal vision left eye
1-H54.511	2-H54.511	1-Low vision, right eye, category 1
1-H54.511A	2-H54.511A	1-Low vision right eye category 1, normal vision left eye
1-H54.512	2-H54.512	1-Low vision, right eye, category 2
1-H54.512A	2-H54.512A	1-Low vision right eye category 2, normal vision left eye
1-H54.52	2-H54.52	1-Low vision, left eye, normal vision right eye
1-H54.52A	2-H54.52A	1-Low vision, left eye, category 1-2
1-H54.52A1	2-H54.52A1	1-Low vision left eye category 1, normal vision right eye
1-H54.52A2	2-H54.52A2	1-Low vision left eye category 2, normal vision right eye
1-H54.6	2-H54.6	1-Unqualified visual loss, one eye
1-H54.60	2-H54.60	1-Unqualified visual loss, one eye, unspecified
1-H54.61	2-H54.61	1-Unqualified visual loss, right eye, normal vision left eye
1-H54.62	2-H54.62	1-Unqualified visual loss, left eye, normal vision right eye
1-H54.7	2-H54.7	1-Unspecified visual loss
1-H54.8	2-H54.8	1-Legal blindness, as defined in USA
1-H55-H57	2-H55-H57	1-Other disorders of eye and adnexa
1-H55	2-H55	1-Nystagmus and other irregular eye movements
1-H55.0	2-H55.0	1-Nystagmus
1-H55.00	2-H55.00	1-Unspecified nystagmus
1-H55.01	2-H55.01	1-Congenital nystagmus
1-H55.02	2-H55.02	1-Latent nystagmus
1-H55.03	2-H55.03	1-Visual deprivation nystagmus
1-H55.04	2-H55.04	1-Dissociated nystagmus
1-H55.09	2-H55.09	1-Other forms of nystagmus
1-H55.8	2-H55.8	1-Other irregular eye movements
1-H55.81	2-H55.81	1-Deficient saccadic eye movements
1-H55.82	2-H55.82	1-Deficient smooth pursuit eye movements
1-H55.89	2-H55.89	1-Other irregular eye movements
1-H57	2-H57	1-Other disorders of eye and adnexa
1-H57.0	2-H57.0	1-Anomalies of pupillary function
1-H57.00	2-H57.00	1-Unspecified anomaly of pupillary function
1-H57.01	2-H57.01	1-Argyll Robertson pupil, atypical
1-H57.02	2-H57.02	1-Anisocoria
1-H57.03	2-H57.03	1-Miosis
1-H57.04	2-H57.04	1-Mydriasis
1-H57.05	2-H57.05	1-Tonic pupil
1-H57.051	2-H57.051	1-Tonic pupil, right eye
1-H57.052	2-H57.052	1-Tonic pupil, left eye
1-H57.053	2-H57.053	1-Tonic pupil, bilateral
1-H57.059	2-H57.059	1-Tonic pupil, unspecified eye
1-H57.09	2-H57.09	1-Other anomalies of pupillary function
1-H57.1	2-H57.1	1-Ocular pain
1-H57.10	2-H57.10	1-Ocular pain, unspecified eye
1-H57.11	2-H57.11	1-Ocular pain, right eye
1-H57.12	2-H57.12	1-Ocular pain, left eye
1-H57.13	2-H57.13	1-Ocular pain, bilateral
1-H57.8	2-H57.8	1-Other specified disorders of eye and adnexa
1-H57.81	2-H57.81	1-Brow ptosis
1-H57.811	2-H57.811	1-Brow ptosis, right
1-H57.812	2-H57.812	1-Brow ptosis, left
1-H57.813	2-H57.813	1-Brow ptosis, bilateral
1-H57.819	2-H57.819	1-Brow ptosis, unspecified
1-H57.89	2-H57.89	1-Other specified disorders of eye and adnexa
1-H57.8A	2-H57.8A	1-Foreign body sensation eye (ocular)
1-H57.8A1	2-H57.8A1	1-Foreign body sensation, right eye
1-H57.8A2	2-H57.8A2	1-Foreign body sensation, left eye
1-H57.8A3	2-H57.8A3	1-Foreign body sensation, bilateral eyes
1-H57.8A9	2-H57.8A9	1-Foreign body sensation, unspecified eye
1-H57.9	2-H57.9	1-Unspecified disorder of eye and adnexa
1-H59-H59	2-H59-H59	1-Intraoperative and postprocedural complications and disorders of eye and adnexa, not elsewhere classified
1-H59	2-H59	1-Intraoperative and postprocedural complications and disorders of eye and adnexa, not elsewhere classified
1-H59.0	2-H59.0	1-Disorders of the eye following cataract surgery
1-H59.01	2-H59.01	1-Keratopathy (bullous aphakic) following cataract surgery
1-H59.011	2-H59.011	1-Keratopathy (bullous aphakic) following cataract surgery, right eye
1-H59.012	2-H59.012	1-Keratopathy (bullous aphakic) following cataract surgery, left eye
1-H59.013	2-H59.013	1-Keratopathy (bullous aphakic) following cataract surgery, bilateral
1-H59.019	2-H59.019	1-Keratopathy (bullous aphakic) following cataract surgery, unspecified eye
1-H59.02	2-H59.02	1-Cataract (lens) fragments in eye following cataract surgery
1-H59.021	2-H59.021	1-Cataract (lens) fragments in eye following cataract surgery, right eye
1-H59.022	2-H59.022	1-Cataract (lens) fragments in eye following cataract surgery, left eye
1-H59.023	2-H59.023	1-Cataract (lens) fragments in eye following cataract surgery, bilateral
1-H59.029	2-H59.029	1-Cataract (lens) fragments in eye following cataract surgery, unspecified eye
1-H59.03	2-H59.03	1-Cystoid macular edema following cataract surgery
1-H59.031	2-H59.031	1-Cystoid macular edema following cataract surgery, right eye
1-H59.032	2-H59.032	1-Cystoid macular edema following cataract surgery, left eye
1-H59.033	2-H59.033	1-Cystoid macular edema following cataract surgery, bilateral
1-H59.039	2-H59.039	1-Cystoid macular edema following cataract surgery, unspecified eye
1-H59.09	2-H59.09	1-Other disorders of the eye following cataract surgery
1-H59.091	2-H59.091	1-Other disorders of the right eye following cataract surgery
1-H59.092	2-H59.092	1-Other disorders of the left eye following cataract surgery
1-H59.093	2-H59.093	1-Other disorders of the eye following cataract surgery, bilateral
1-H59.099	2-H59.099	1-Other disorders of unspecified eye following cataract surgery
1-H59.1	2-H59.1	1-Intraoperative hemorrhage and hematoma of eye and adnexa complicating a procedure
1-H59.11	2-H59.11	1-Intraoperative hemorrhage and hematoma of eye and adnexa complicating an ophthalmic procedure
1-H59.111	2-H59.111	1-Intraoperative hemorrhage and hematoma of right eye and adnexa complicating an ophthalmic procedure
1-H59.112	2-H59.112	1-Intraoperative hemorrhage and hematoma of left eye and adnexa complicating an ophthalmic procedure
1-H59.113	2-H59.113	1-Intraoperative hemorrhage and hematoma of eye and adnexa complicating an ophthalmic procedure, bilateral
1-H59.119	2-H59.119	1-Intraoperative hemorrhage and hematoma of unspecified eye and adnexa complicating an ophthalmic procedure
1-H59.12	2-H59.12	1-Intraoperative hemorrhage and hematoma of eye and adnexa complicating other procedure
1-H59.121	2-H59.121	1-Intraoperative hemorrhage and hematoma of right eye and adnexa complicating other procedure
1-H59.122	2-H59.122	1-Intraoperative hemorrhage and hematoma of left eye and adnexa complicating other procedure
1-H59.123	2-H59.123	1-Intraoperative hemorrhage and hematoma of eye and adnexa complicating other procedure, bilateral
1-H59.129	2-H59.129	1-Intraoperative hemorrhage and hematoma of unspecified eye and adnexa complicating other procedure
1-H59.2	2-H59.2	1-Accidental puncture and laceration of eye and adnexa during a procedure
1-H59.21	2-H59.21	1-Accidental puncture and laceration of eye and adnexa during an ophthalmic procedure
1-H59.211	2-H59.211	1-Accidental puncture and laceration of right eye and adnexa during an ophthalmic procedure
1-H59.212	2-H59.212	1-Accidental puncture and laceration of left eye and adnexa during an ophthalmic procedure
1-H59.213	2-H59.213	1-Accidental puncture and laceration of eye and adnexa during an ophthalmic procedure, bilateral
1-H59.219	2-H59.219	1-Accidental puncture and laceration of unspecified eye and adnexa during an ophthalmic procedure
1-H59.22	2-H59.22	1-Accidental puncture and laceration of eye and adnexa during other procedure
1-H59.221	2-H59.221	1-Accidental puncture and laceration of right eye and adnexa during other procedure
1-H59.222	2-H59.222	1-Accidental puncture and laceration of left eye and adnexa during other procedure
1-H59.223	2-H59.223	1-Accidental puncture and laceration of eye and adnexa during other procedure, bilateral
1-H59.229	2-H59.229	1-Accidental puncture and laceration of unspecified eye and adnexa during other procedure
1-H59.3	2-H59.3	1-Postprocedural hemorrhage, hematoma, and seroma of eye and adnexa following a procedure
1-H59.31	2-H59.31	1-Postprocedural hemorrhage of eye and adnexa following an ophthalmic procedure
1-H59.311	2-H59.311	1-Postprocedural hemorrhage of right eye and adnexa following an ophthalmic procedure
1-H59.312	2-H59.312	1-Postprocedural hemorrhage of left eye and adnexa following an ophthalmic procedure
1-H59.313	2-H59.313	1-Postprocedural hemorrhage of eye and adnexa following an ophthalmic procedure, bilateral
1-H59.319	2-H59.319	1-Postprocedural hemorrhage of unspecified eye and adnexa following an ophthalmic procedure
1-H59.32	2-H59.32	1-Postprocedural hemorrhage of eye and adnexa following other procedure
1-H59.321	2-H59.321	1-Postprocedural hemorrhage of right eye and adnexa following other procedure
1-H59.322	2-H59.322	1-Postprocedural hemorrhage of left eye and adnexa following other procedure
1-H59.323	2-H59.323	1-Postprocedural hemorrhage of eye and adnexa following other procedure, bilateral
1-H59.329	2-H59.329	1-Postprocedural hemorrhage of unspecified eye and adnexa following other procedure
1-H59.33	2-H59.33	1-Postprocedural hematoma of eye and adnexa following an ophthalmic procedure
1-H59.331	2-H59.331	1-Postprocedural hematoma of right eye and adnexa following an ophthalmic procedure
1-H59.332	2-H59.332	1-Postprocedural hematoma of left eye and adnexa following an ophthalmic procedure
1-H59.333	2-H59.333	1-Postprocedural hematoma of eye and adnexa following an ophthalmic procedure, bilateral
1-H59.339	2-H59.339	1-Postprocedural hematoma of unspecified eye and adnexa following an ophthalmic procedure
1-H59.34	2-H59.34	1-Postprocedural hematoma of eye and adnexa following other procedure
1-H59.341	2-H59.341	1-Postprocedural hematoma of right eye and adnexa following other procedure
1-H59.342	2-H59.342	1-Postprocedural hematoma of left eye and adnexa following other procedure
1-H59.343	2-H59.343	1-Postprocedural hematoma of eye and adnexa following other procedure, bilateral
1-H59.349	2-H59.349	1-Postprocedural hematoma of unspecified eye and adnexa following other procedure
1-H59.35	2-H59.35	1-Postprocedural seroma of eye and adnexa following an ophthalmic procedure
1-H59.351	2-H59.351	1-Postprocedural seroma of right eye and adnexa following an ophthalmic procedure
1-H59.352	2-H59.352	1-Postprocedural seroma of left eye and adnexa following an ophthalmic procedure
1-H59.353	2-H59.353	1-Postprocedural seroma of eye and adnexa following an ophthalmic procedure, bilateral
1-H59.359	2-H59.359	1-Postprocedural seroma of unspecified eye and adnexa following an ophthalmic procedure
1-H59.36	2-H59.36	1-Postprocedural seroma of eye and adnexa following other procedure
1-H59.361	2-H59.361	1-Postprocedural seroma of right eye and adnexa following other procedure
1-H59.362	2-H59.362	1-Postprocedural seroma of left eye and adnexa following other procedure
1-H59.363	2-H59.363	1-Postprocedural seroma of eye and adnexa following other procedure, bilateral
1-H59.369	2-H59.369	1-Postprocedural seroma of unspecified eye and adnexa following other procedure
1-H59.4	2-H59.4	1-Inflammation (infection) of postprocedural bleb
1-H59.40	2-H59.40	1-Inflammation (infection) of postprocedural bleb, unspecified
1-H59.41	2-H59.41	1-Inflammation (infection) of postprocedural bleb, stage 1
1-H59.42	2-H59.42	1-Inflammation (infection) of postprocedural bleb, stage 2
1-H59.43	2-H59.43	1-Inflammation (infection) of postprocedural bleb, stage 3
1-H59.8	2-H59.8	1-Other intraoperative and postprocedural complications and disorders of eye and adnexa, not elsewhere classified
1-H59.81	2-H59.81	1-Chorioretinal scars after surgery for detachment
1-H59.811	2-H59.811	1-Chorioretinal scars after surgery for detachment, right eye
1-H59.812	2-H59.812	1-Chorioretinal scars after surgery for detachment, left eye
1-H59.813	2-H59.813	1-Chorioretinal scars after surgery for detachment, bilateral
1-H59.819	2-H59.819	1-Chorioretinal scars after surgery for detachment, unspecified eye
1-H59.88	2-H59.88	1-Other intraoperative complications of eye and adnexa, not elsewhere classified
1-H59.89	2-H59.89	1-Other postprocedural complications and disorders of eye and adnexa, not elsewhere classified
1-H60-H95	2-H60-H95	1-Diseases of the ear and mastoid process
1-H60-H62	2-H60-H62	1-Diseases of external ear
1-H60	2-H60	1-Otitis externa
1-H60.0	2-H60.0	1-Abscess of external ear
1-H60.00	2-H60.00	1-Abscess of external ear, unspecified ear
1-H60.01	2-H60.01	1-Abscess of right external ear
1-H60.02	2-H60.02	1-Abscess of left external ear
1-H60.03	2-H60.03	1-Abscess of external ear, bilateral
1-H60.1	2-H60.1	1-Cellulitis of external ear
1-H60.10	2-H60.10	1-Cellulitis of external ear, unspecified ear
1-H60.11	2-H60.11	1-Cellulitis of right external ear
1-H60.12	2-H60.12	1-Cellulitis of left external ear
1-H60.13	2-H60.13	1-Cellulitis of external ear, bilateral
1-H60.2	2-H60.2	1-Malignant otitis externa
1-H60.20	2-H60.20	1-Malignant otitis externa, unspecified ear
1-H60.21	2-H60.21	1-Malignant otitis externa, right ear
1-H60.22	2-H60.22	1-Malignant otitis externa, left ear
1-H60.23	2-H60.23	1-Malignant otitis externa, bilateral
1-H60.3	2-H60.3	1-Other infective otitis externa
1-H60.31	2-H60.31	1-Diffuse otitis externa
1-H60.311	2-H60.311	1-Diffuse otitis externa, right ear
1-H60.312	2-H60.312	1-Diffuse otitis externa, left ear
1-H60.313	2-H60.313	1-Diffuse otitis externa, bilateral
1-H60.319	2-H60.319	1-Diffuse otitis externa, unspecified ear
1-H60.32	2-H60.32	1-Hemorrhagic otitis externa
1-H60.321	2-H60.321	1-Hemorrhagic otitis externa, right ear
1-H60.322	2-H60.322	1-Hemorrhagic otitis externa, left ear
1-H60.323	2-H60.323	1-Hemorrhagic otitis externa, bilateral
1-H60.329	2-H60.329	1-Hemorrhagic otitis externa, unspecified ear
1-H60.33	2-H60.33	1-Swimmer's ear
1-H60.331	2-H60.331	1-Swimmer's ear, right ear
1-H60.332	2-H60.332	1-Swimmer's ear, left ear
1-H60.333	2-H60.333	1-Swimmer's ear, bilateral
1-H60.339	2-H60.339	1-Swimmer's ear, unspecified ear
1-H60.39	2-H60.39	1-Other infective otitis externa
1-H60.391	2-H60.391	1-Other infective otitis externa, right ear
1-H60.392	2-H60.392	1-Other infective otitis externa, left ear
1-H60.393	2-H60.393	1-Other infective otitis externa, bilateral
1-H60.399	2-H60.399	1-Other infective otitis externa, unspecified ear
1-H60.4	2-H60.4	1-Cholesteatoma of external ear
1-H60.40	2-H60.40	1-Cholesteatoma of external ear, unspecified ear
1-H60.41	2-H60.41	1-Cholesteatoma of right external ear
1-H60.42	2-H60.42	1-Cholesteatoma of left external ear
1-H60.43	2-H60.43	1-Cholesteatoma of external ear, bilateral
1-H60.5	2-H60.5	1-Acute noninfective otitis externa
1-H60.50	2-H60.50	1-Unspecified acute noninfective otitis externa
1-H60.501	2-H60.501	1-Unspecified acute noninfective otitis externa, right ear
1-H60.502	2-H60.502	1-Unspecified acute noninfective otitis externa, left ear
1-H60.503	2-H60.503	1-Unspecified acute noninfective otitis externa, bilateral
1-H60.509	2-H60.509	1-Unspecified acute noninfective otitis externa, unspecified ear
1-H60.51	2-H60.51	1-Acute actinic otitis externa
1-H60.511	2-H60.511	1-Acute actinic otitis externa, right ear
1-H60.512	2-H60.512	1-Acute actinic otitis externa, left ear
1-H60.513	2-H60.513	1-Acute actinic otitis externa, bilateral
1-H60.519	2-H60.519	1-Acute actinic otitis externa, unspecified ear
1-H60.52	2-H60.52	1-Acute chemical otitis externa
1-H60.521	2-H60.521	1-Acute chemical otitis externa, right ear
1-H60.522	2-H60.522	1-Acute chemical otitis externa, left ear
1-H60.523	2-H60.523	1-Acute chemical otitis externa, bilateral
1-H60.529	2-H60.529	1-Acute chemical otitis externa, unspecified ear
1-H60.53	2-H60.53	1-Acute contact otitis externa
1-H60.531	2-H60.531	1-Acute contact otitis externa, right ear
1-H60.532	2-H60.532	1-Acute contact otitis externa, left ear
1-H60.533	2-H60.533	1-Acute contact otitis externa, bilateral
1-H60.539	2-H60.539	1-Acute contact otitis externa, unspecified ear
1-H60.54	2-H60.54	1-Acute eczematoid otitis externa
1-H60.541	2-H60.541	1-Acute eczematoid otitis externa, right ear
1-H60.542	2-H60.542	1-Acute eczematoid otitis externa, left ear
1-H60.543	2-H60.543	1-Acute eczematoid otitis externa, bilateral
1-H60.549	2-H60.549	1-Acute eczematoid otitis externa, unspecified ear
1-H60.55	2-H60.55	1-Acute reactive otitis externa
1-H60.551	2-H60.551	1-Acute reactive otitis externa, right ear
1-H60.552	2-H60.552	1-Acute reactive otitis externa, left ear
1-H60.553	2-H60.553	1-Acute reactive otitis externa, bilateral
1-H60.559	2-H60.559	1-Acute reactive otitis externa, unspecified ear
1-H60.59	2-H60.59	1-Other noninfective acute otitis externa
1-H60.591	2-H60.591	1-Other noninfective acute otitis externa, right ear
1-H60.592	2-H60.592	1-Other noninfective acute otitis externa, left ear
1-H60.593	2-H60.593	1-Other noninfective acute otitis externa, bilateral
1-H60.599	2-H60.599	1-Other noninfective acute otitis externa, unspecified ear
1-H60.6	2-H60.6	1-Unspecified chronic otitis externa
1-H60.60	2-H60.60	1-Unspecified chronic otitis externa, unspecified ear
1-H60.61	2-H60.61	1-Unspecified chronic otitis externa, right ear
1-H60.62	2-H60.62	1-Unspecified chronic otitis externa, left ear
1-H60.63	2-H60.63	1-Unspecified chronic otitis externa, bilateral
1-H60.8	2-H60.8	1-Other otitis externa
1-H60.8X	2-H60.8X	1-Other otitis externa
1-H60.8X1	2-H60.8X1	1-Other otitis externa, right ear
1-H60.8X2	2-H60.8X2	1-Other otitis externa, left ear
1-H60.8X3	2-H60.8X3	1-Other otitis externa, bilateral
1-H60.8X9	2-H60.8X9	1-Other otitis externa, unspecified ear
1-H60.9	2-H60.9	1-Unspecified otitis externa
1-H60.90	2-H60.90	1-Unspecified otitis externa, unspecified ear
1-H60.91	2-H60.91	1-Unspecified otitis externa, right ear
1-H60.92	2-H60.92	1-Unspecified otitis externa, left ear
1-H60.93	2-H60.93	1-Unspecified otitis externa, bilateral
1-H61	2-H61	1-Other disorders of external ear
1-H61.0	2-H61.0	1-Chondritis and perichondritis of external ear
1-H61.00	2-H61.00	1-Unspecified perichondritis of external ear
1-H61.001	2-H61.001	1-Unspecified perichondritis of right external ear
1-H61.002	2-H61.002	1-Unspecified perichondritis of left external ear
1-H61.003	2-H61.003	1-Unspecified perichondritis of external ear, bilateral
1-H61.009	2-H61.009	1-Unspecified perichondritis of external ear, unspecified ear
1-H61.01	2-H61.01	1-Acute perichondritis of external ear
1-H61.011	2-H61.011	1-Acute perichondritis of right external ear
1-H61.012	2-H61.012	1-Acute perichondritis of left external ear
1-H61.013	2-H61.013	1-Acute perichondritis of external ear, bilateral
1-H61.019	2-H61.019	1-Acute perichondritis of external ear, unspecified ear
1-H61.02	2-H61.02	1-Chronic perichondritis of external ear
1-H61.021	2-H61.021	1-Chronic perichondritis of right external ear
1-H61.022	2-H61.022	1-Chronic perichondritis of left external ear
1-H61.023	2-H61.023	1-Chronic perichondritis of external ear, bilateral
1-H61.029	2-H61.029	1-Chronic perichondritis of external ear, unspecified ear
1-H61.03	2-H61.03	1-Chondritis of external ear
1-H61.031	2-H61.031	1-Chondritis of right external ear
1-H61.032	2-H61.032	1-Chondritis of left external ear
1-H61.033	2-H61.033	1-Chondritis of external ear, bilateral
1-H61.039	2-H61.039	1-Chondritis of external ear, unspecified ear
1-H61.1	2-H61.1	1-Noninfective disorders of pinna
1-H61.10	2-H61.10	1-Unspecified noninfective disorders of pinna
1-H61.101	2-H61.101	1-Unspecified noninfective disorders of pinna, right ear
1-H61.102	2-H61.102	1-Unspecified noninfective disorders of pinna, left ear
1-H61.103	2-H61.103	1-Unspecified noninfective disorders of pinna, bilateral
1-H61.109	2-H61.109	1-Unspecified noninfective disorders of pinna, unspecified ear
1-H61.11	2-H61.11	1-Acquired deformity of pinna
1-H61.111	2-H61.111	1-Acquired deformity of pinna, right ear
1-H61.112	2-H61.112	1-Acquired deformity of pinna, left ear
1-H61.113	2-H61.113	1-Acquired deformity of pinna, bilateral
1-H61.119	2-H61.119	1-Acquired deformity of pinna, unspecified ear
1-H61.12	2-H61.12	1-Hematoma of pinna
1-H61.121	2-H61.121	1-Hematoma of pinna, right ear
1-H61.122	2-H61.122	1-Hematoma of pinna, left ear
1-H61.123	2-H61.123	1-Hematoma of pinna, bilateral
1-H61.129	2-H61.129	1-Hematoma of pinna, unspecified ear
1-H61.19	2-H61.19	1-Other noninfective disorders of pinna
1-H61.191	2-H61.191	1-Noninfective disorders of pinna, right ear
1-H61.192	2-H61.192	1-Noninfective disorders of pinna, left ear
1-H61.193	2-H61.193	1-Noninfective disorders of pinna, bilateral
1-H61.199	2-H61.199	1-Noninfective disorders of pinna, unspecified ear
1-H61.2	2-H61.2	1-Impacted cerumen
1-H61.20	2-H61.20	1-Impacted cerumen, unspecified ear
1-H61.21	2-H61.21	1-Impacted cerumen, right ear
1-H61.22	2-H61.22	1-Impacted cerumen, left ear
1-H61.23	2-H61.23	1-Impacted cerumen, bilateral
1-H61.3	2-H61.3	1-Acquired stenosis of external ear canal
1-H61.30	2-H61.30	1-Acquired stenosis of external ear canal, unspecified
1-H61.301	2-H61.301	1-Acquired stenosis of right external ear canal, unspecified
1-H61.302	2-H61.302	1-Acquired stenosis of left external ear canal, unspecified
1-H61.303	2-H61.303	1-Acquired stenosis of external ear canal, unspecified, bilateral
1-H61.309	2-H61.309	1-Acquired stenosis of external ear canal, unspecified, unspecified ear
1-H61.31	2-H61.31	1-Acquired stenosis of external ear canal secondary to trauma
1-H61.311	2-H61.311	1-Acquired stenosis of right external ear canal secondary to trauma
1-H61.312	2-H61.312	1-Acquired stenosis of left external ear canal secondary to trauma
1-H61.313	2-H61.313	1-Acquired stenosis of external ear canal secondary to trauma, bilateral
1-H61.319	2-H61.319	1-Acquired stenosis of external ear canal secondary to trauma, unspecified ear
1-H61.32	2-H61.32	1-Acquired stenosis of external ear canal secondary to inflammation and infection
1-H61.321	2-H61.321	1-Acquired stenosis of right external ear canal secondary to inflammation and infection
1-H61.322	2-H61.322	1-Acquired stenosis of left external ear canal secondary to inflammation and infection
1-H61.323	2-H61.323	1-Acquired stenosis of external ear canal secondary to inflammation and infection, bilateral
1-H61.329	2-H61.329	1-Acquired stenosis of external ear canal secondary to inflammation and infection, unspecified ear
1-H61.39	2-H61.39	1-Other acquired stenosis of external ear canal
1-H61.391	2-H61.391	1-Other acquired stenosis of right external ear canal
1-H61.392	2-H61.392	1-Other acquired stenosis of left external ear canal
1-H61.393	2-H61.393	1-Other acquired stenosis of external ear canal, bilateral
1-H61.399	2-H61.399	1-Other acquired stenosis of external ear canal, unspecified ear
1-H61.8	2-H61.8	1-Other specified disorders of external ear
1-H61.81	2-H61.81	1-Exostosis of external canal
1-H61.811	2-H61.811	1-Exostosis of right external canal
1-H61.812	2-H61.812	1-Exostosis of left external canal
1-H61.813	2-H61.813	1-Exostosis of external canal, bilateral
1-H61.819	2-H61.819	1-Exostosis of external canal, unspecified ear
1-H61.89	2-H61.89	1-Other specified disorders of external ear
1-H61.891	2-H61.891	1-Other specified disorders of right external ear
1-H61.892	2-H61.892	1-Other specified disorders of left external ear
1-H61.893	2-H61.893	1-Other specified disorders of external ear, bilateral
1-H61.899	2-H61.899	1-Other specified disorders of external ear, unspecified ear
1-H61.9	2-H61.9	1-Disorder of external ear, unspecified
1-H61.90	2-H61.90	1-Disorder of external ear, unspecified, unspecified ear
1-H61.91	2-H61.91	1-Disorder of right external ear, unspecified
1-H61.92	2-H61.92	1-Disorder of left external ear, unspecified
1-H61.93	2-H61.93	1-Disorder of external ear, unspecified, bilateral
1-H62	2-H62	1-Disorders of external ear in diseases classified elsewhere
1-H62.4	2-H62.4	1-Otitis externa in other diseases classified elsewhere
1-H62.40	2-H62.40	1-Otitis externa in other diseases classified elsewhere, unspecified ear
1-H62.41	2-H62.41	1-Otitis externa in other diseases classified elsewhere, right ear
1-H62.42	2-H62.42	1-Otitis externa in other diseases classified elsewhere, left ear
1-H62.43	2-H62.43	1-Otitis externa in other diseases classified elsewhere, bilateral
1-H62.8	2-H62.8	1-Other disorders of external ear in diseases classified elsewhere
1-H62.8X	2-H62.8X	1-Other disorders of external ear in diseases classified elsewhere
1-H62.8X1	2-H62.8X1	1-Other disorders of right external ear in diseases classified elsewhere
1-H62.8X2	2-H62.8X2	1-Other disorders of left external ear in diseases classified elsewhere
1-H62.8X3	2-H62.8X3	1-Other disorders of external ear in diseases classified elsewhere, bilateral
1-H62.8X9	2-H62.8X9	1-Other disorders of external ear in diseases classified elsewhere, unspecified ear
1-H65-H75	2-H65-H75	1-Diseases of middle ear and mastoid
1-H65	2-H65	1-Nonsuppurative otitis media
1-H65.0	2-H65.0	1-Acute serous otitis media
1-H65.00	2-H65.00	1-Acute serous otitis media, unspecified ear
1-H65.01	2-H65.01	1-Acute serous otitis media, right ear
1-H65.02	2-H65.02	1-Acute serous otitis media, left ear
1-H65.03	2-H65.03	1-Acute serous otitis media, bilateral
1-H65.04	2-H65.04	1-Acute serous otitis media, recurrent, right ear
1-H65.05	2-H65.05	1-Acute serous otitis media, recurrent, left ear
1-H65.06	2-H65.06	1-Acute serous otitis media, recurrent, bilateral
1-H65.07	2-H65.07	1-Acute serous otitis media, recurrent, unspecified ear
1-H65.1	2-H65.1	1-Other acute nonsuppurative otitis media
1-H65.11	2-H65.11	1-Acute and subacute allergic otitis media (mucoid) (sanguinous) (serous)
1-H65.111	2-H65.111	1-Acute and subacute allergic otitis media (mucoid) (sanguinous) (serous), right ear
1-H65.112	2-H65.112	1-Acute and subacute allergic otitis media (mucoid) (sanguinous) (serous), left ear
1-H65.113	2-H65.113	1-Acute and subacute allergic otitis media (mucoid) (sanguinous) (serous), bilateral
1-H65.114	2-H65.114	1-Acute and subacute allergic otitis media (mucoid) (sanguinous) (serous), recurrent, right ear
1-H65.115	2-H65.115	1-Acute and subacute allergic otitis media (mucoid) (sanguinous) (serous), recurrent, left ear
1-H65.116	2-H65.116	1-Acute and subacute allergic otitis media (mucoid) (sanguinous) (serous), recurrent, bilateral
1-H65.117	2-H65.117	1-Acute and subacute allergic otitis media (mucoid) (sanguinous) (serous), recurrent, unspecified ear
1-H65.119	2-H65.119	1-Acute and subacute allergic otitis media (mucoid) (sanguinous) (serous), unspecified ear
1-H65.19	2-H65.19	1-Other acute nonsuppurative otitis media
1-H65.191	2-H65.191	1-Other acute nonsuppurative otitis media, right ear
1-H65.192	2-H65.192	1-Other acute nonsuppurative otitis media, left ear
1-H65.193	2-H65.193	1-Other acute nonsuppurative otitis media, bilateral
1-H65.194	2-H65.194	1-Other acute nonsuppurative otitis media, recurrent, right ear
1-H65.195	2-H65.195	1-Other acute nonsuppurative otitis media, recurrent, left ear
1-H65.196	2-H65.196	1-Other acute nonsuppurative otitis media, recurrent, bilateral
1-H65.197	2-H65.197	1-Other acute nonsuppurative otitis media recurrent, unspecified ear
1-H65.199	2-H65.199	1-Other acute nonsuppurative otitis media, unspecified ear
1-H65.2	2-H65.2	1-Chronic serous otitis media
1-H65.20	2-H65.20	1-Chronic serous otitis media, unspecified ear
1-H65.21	2-H65.21	1-Chronic serous otitis media, right ear
1-H65.22	2-H65.22	1-Chronic serous otitis media, left ear
1-H65.23	2-H65.23	1-Chronic serous otitis media, bilateral
1-H65.3	2-H65.3	1-Chronic mucoid otitis media
1-H65.30	2-H65.30	1-Chronic mucoid otitis media, unspecified ear
1-H65.31	2-H65.31	1-Chronic mucoid otitis media, right ear
1-H65.32	2-H65.32	1-Chronic mucoid otitis media, left ear
1-H65.33	2-H65.33	1-Chronic mucoid otitis media, bilateral
1-H65.4	2-H65.4	1-Other chronic nonsuppurative otitis media
1-H65.41	2-H65.41	1-Chronic allergic otitis media
1-H65.411	2-H65.411	1-Chronic allergic otitis media, right ear
1-H65.412	2-H65.412	1-Chronic allergic otitis media, left ear
1-H65.413	2-H65.413	1-Chronic allergic otitis media, bilateral
1-H65.419	2-H65.419	1-Chronic allergic otitis media, unspecified ear
1-H65.49	2-H65.49	1-Other chronic nonsuppurative otitis media
1-H65.491	2-H65.491	1-Other chronic nonsuppurative otitis media, right ear
1-H65.492	2-H65.492	1-Other chronic nonsuppurative otitis media, left ear
1-H65.493	2-H65.493	1-Other chronic nonsuppurative otitis media, bilateral
1-H65.499	2-H65.499	1-Other chronic nonsuppurative otitis media, unspecified ear
1-H65.9	2-H65.9	1-Unspecified nonsuppurative otitis media
1-H65.90	2-H65.90	1-Unspecified nonsuppurative otitis media, unspecified ear
1-H65.91	2-H65.91	1-Unspecified nonsuppurative otitis media, right ear
1-H65.92	2-H65.92	1-Unspecified nonsuppurative otitis media, left ear
1-H65.93	2-H65.93	1-Unspecified nonsuppurative otitis media, bilateral
1-H66	2-H66	1-Suppurative and unspecified otitis media
1-H66.0	2-H66.0	1-Acute suppurative otitis media
1-H66.00	2-H66.00	1-Acute suppurative otitis media without spontaneous rupture of ear drum
1-H66.001	2-H66.001	1-Acute suppurative otitis media without spontaneous rupture of ear drum, right ear
1-H66.002	2-H66.002	1-Acute suppurative otitis media without spontaneous rupture of ear drum, left ear
1-H66.003	2-H66.003	1-Acute suppurative otitis media without spontaneous rupture of ear drum, bilateral
1-H66.004	2-H66.004	1-Acute suppurative otitis media without spontaneous rupture of ear drum, recurrent, right ear
1-H66.005	2-H66.005	1-Acute suppurative otitis media without spontaneous rupture of ear drum, recurrent, left ear
1-H66.006	2-H66.006	1-Acute suppurative otitis media without spontaneous rupture of ear drum, recurrent, bilateral
1-H66.007	2-H66.007	1-Acute suppurative otitis media without spontaneous rupture of ear drum, recurrent, unspecified ear
1-H66.009	2-H66.009	1-Acute suppurative otitis media without spontaneous rupture of ear drum, unspecified ear
1-H66.01	2-H66.01	1-Acute suppurative otitis media with spontaneous rupture of ear drum
1-H66.011	2-H66.011	1-Acute suppurative otitis media with spontaneous rupture of ear drum, right ear
1-H66.012	2-H66.012	1-Acute suppurative otitis media with spontaneous rupture of ear drum, left ear
1-H66.013	2-H66.013	1-Acute suppurative otitis media with spontaneous rupture of ear drum, bilateral
1-H66.014	2-H66.014	1-Acute suppurative otitis media with spontaneous rupture of ear drum, recurrent, right ear
1-H66.015	2-H66.015	1-Acute suppurative otitis media with spontaneous rupture of ear drum, recurrent, left ear
1-H66.016	2-H66.016	1-Acute suppurative otitis media with spontaneous rupture of ear drum, recurrent, bilateral
1-H66.017	2-H66.017	1-Acute suppurative otitis media with spontaneous rupture of ear drum, recurrent, unspecified ear
1-H66.019	2-H66.019	1-Acute suppurative otitis media with spontaneous rupture of ear drum, unspecified ear
1-H66.1	2-H66.1	1-Chronic tubotympanic suppurative otitis media
1-H66.10	2-H66.10	1-Chronic tubotympanic suppurative otitis media, unspecified
1-H66.11	2-H66.11	1-Chronic tubotympanic suppurative otitis media, right ear
1-H66.12	2-H66.12	1-Chronic tubotympanic suppurative otitis media, left ear
1-H66.13	2-H66.13	1-Chronic tubotympanic suppurative otitis media, bilateral
1-H66.2	2-H66.2	1-Chronic atticoantral suppurative otitis media
1-H66.20	2-H66.20	1-Chronic atticoantral suppurative otitis media, unspecified ear
1-H66.21	2-H66.21	1-Chronic atticoantral suppurative otitis media, right ear
1-H66.22	2-H66.22	1-Chronic atticoantral suppurative otitis media, left ear
1-H66.23	2-H66.23	1-Chronic atticoantral suppurative otitis media, bilateral
1-H66.3	2-H66.3	1-Other chronic suppurative otitis media
1-H66.3X	2-H66.3X	1-Other chronic suppurative otitis media
1-H66.3X1	2-H66.3X1	1-Other chronic suppurative otitis media, right ear
1-H66.3X2	2-H66.3X2	1-Other chronic suppurative otitis media, left ear
1-H66.3X3	2-H66.3X3	1-Other chronic suppurative otitis media, bilateral
1-H66.3X9	2-H66.3X9	1-Other chronic suppurative otitis media, unspecified ear
1-H66.4	2-H66.4	1-Suppurative otitis media, unspecified
1-H66.40	2-H66.40	1-Suppurative otitis media, unspecified, unspecified ear
1-H66.41	2-H66.41	1-Suppurative otitis media, unspecified, right ear
1-H66.42	2-H66.42	1-Suppurative otitis media, unspecified, left ear
1-H66.43	2-H66.43	1-Suppurative otitis media, unspecified, bilateral
1-H66.9	2-H66.9	1-Otitis media, unspecified
1-H66.90	2-H66.90	1-Otitis media, unspecified, unspecified ear
1-H66.91	2-H66.91	1-Otitis media, unspecified, right ear
1-H66.92	2-H66.92	1-Otitis media, unspecified, left ear
1-H66.93	2-H66.93	1-Otitis media, unspecified, bilateral
1-H67	2-H67	1-Otitis media in diseases classified elsewhere
1-H67.1	2-H67.1	1-Otitis media in diseases classified elsewhere, right ear
1-H67.2	2-H67.2	1-Otitis media in diseases classified elsewhere, left ear
1-H67.3	2-H67.3	1-Otitis media in diseases classified elsewhere, bilateral
1-H67.9	2-H67.9	1-Otitis media in diseases classified elsewhere, unspecified ear
1-H68	2-H68	1-Eustachian salpingitis and obstruction
1-H68.0	2-H68.0	1-Eustachian salpingitis
1-H68.00	2-H68.00	1-Unspecified Eustachian salpingitis
1-H68.001	2-H68.001	1-Unspecified Eustachian salpingitis, right ear
1-H68.002	2-H68.002	1-Unspecified Eustachian salpingitis, left ear
1-H68.003	2-H68.003	1-Unspecified Eustachian salpingitis, bilateral
1-H68.009	2-H68.009	1-Unspecified Eustachian salpingitis, unspecified ear
1-H68.01	2-H68.01	1-Acute Eustachian salpingitis
1-H68.011	2-H68.011	1-Acute Eustachian salpingitis, right ear
1-H68.012	2-H68.012	1-Acute Eustachian salpingitis, left ear
1-H68.013	2-H68.013	1-Acute Eustachian salpingitis, bilateral
1-H68.019	2-H68.019	1-Acute Eustachian salpingitis, unspecified ear
1-H68.02	2-H68.02	1-Chronic Eustachian salpingitis
1-H68.021	2-H68.021	1-Chronic Eustachian salpingitis, right ear
1-H68.022	2-H68.022	1-Chronic Eustachian salpingitis, left ear
1-H68.023	2-H68.023	1-Chronic Eustachian salpingitis, bilateral
1-H68.029	2-H68.029	1-Chronic Eustachian salpingitis, unspecified ear
1-H68.1	2-H68.1	1-Obstruction of Eustachian tube
1-H68.10	2-H68.10	1-Unspecified obstruction of Eustachian tube
1-H68.101	2-H68.101	1-Unspecified obstruction of Eustachian tube, right ear
1-H68.102	2-H68.102	1-Unspecified obstruction of Eustachian tube, left ear
1-H68.103	2-H68.103	1-Unspecified obstruction of Eustachian tube, bilateral
1-H68.109	2-H68.109	1-Unspecified obstruction of Eustachian tube, unspecified ear
1-H68.11	2-H68.11	1-Osseous obstruction of Eustachian tube
1-H68.111	2-H68.111	1-Osseous obstruction of Eustachian tube, right ear
1-H68.112	2-H68.112	1-Osseous obstruction of Eustachian tube, left ear
1-H68.113	2-H68.113	1-Osseous obstruction of Eustachian tube, bilateral
1-H68.119	2-H68.119	1-Osseous obstruction of Eustachian tube, unspecified ear
1-H68.12	2-H68.12	1-Intrinsic cartilagenous obstruction of Eustachian tube
1-H68.121	2-H68.121	1-Intrinsic cartilagenous obstruction of Eustachian tube, right ear
1-H68.122	2-H68.122	1-Intrinsic cartilagenous obstruction of Eustachian tube, left ear
1-H68.123	2-H68.123	1-Intrinsic cartilagenous obstruction of Eustachian tube, bilateral
1-H68.129	2-H68.129	1-Intrinsic cartilagenous obstruction of Eustachian tube, unspecified ear
1-H68.13	2-H68.13	1-Extrinsic cartilagenous obstruction of Eustachian tube
1-H68.131	2-H68.131	1-Extrinsic cartilagenous obstruction of Eustachian tube, right ear
1-H68.132	2-H68.132	1-Extrinsic cartilagenous obstruction of Eustachian tube, left ear
1-H68.133	2-H68.133	1-Extrinsic cartilagenous obstruction of Eustachian tube, bilateral
1-H68.139	2-H68.139	1-Extrinsic cartilagenous obstruction of Eustachian tube, unspecified ear
1-H69	2-H69	1-Other and unspecified disorders of Eustachian tube
1-H69.0	2-H69.0	1-Patulous Eustachian tube
1-H69.00	2-H69.00	1-Patulous Eustachian tube, unspecified ear
1-H69.01	2-H69.01	1-Patulous Eustachian tube, right ear
1-H69.02	2-H69.02	1-Patulous Eustachian tube, left ear
1-H69.03	2-H69.03	1-Patulous Eustachian tube, bilateral
1-H69.8	2-H69.8	1-Other specified disorders of Eustachian tube
1-H69.80	2-H69.80	1-Other specified disorders of Eustachian tube, unspecified ear
1-H69.81	2-H69.81	1-Other specified disorders of Eustachian tube, right ear
1-H69.82	2-H69.82	1-Other specified disorders of Eustachian tube, left ear
1-H69.83	2-H69.83	1-Other specified disorders of Eustachian tube, bilateral
1-H69.9	2-H69.9	1-Unspecified Eustachian tube disorder
1-H69.90	2-H69.90	1-Unspecified Eustachian tube disorder, unspecified ear
1-H69.91	2-H69.91	1-Unspecified Eustachian tube disorder, right ear
1-H69.92	2-H69.92	1-Unspecified Eustachian tube disorder, left ear
1-H69.93	2-H69.93	1-Unspecified Eustachian tube disorder, bilateral
1-H70	2-H70	1-Mastoiditis and related conditions
1-H70.0	2-H70.0	1-Acute mastoiditis
1-H70.00	2-H70.00	1-Acute mastoiditis without complications
1-H70.001	2-H70.001	1-Acute mastoiditis without complications, right ear
1-H70.002	2-H70.002	1-Acute mastoiditis without complications, left ear
1-H70.003	2-H70.003	1-Acute mastoiditis without complications, bilateral
1-H70.009	2-H70.009	1-Acute mastoiditis without complications, unspecified ear
1-H70.01	2-H70.01	1-Subperiosteal abscess of mastoid
1-H70.011	2-H70.011	1-Subperiosteal abscess of mastoid, right ear
1-H70.012	2-H70.012	1-Subperiosteal abscess of mastoid, left ear
1-H70.013	2-H70.013	1-Subperiosteal abscess of mastoid, bilateral
1-H70.019	2-H70.019	1-Subperiosteal abscess of mastoid, unspecified ear
1-H70.09	2-H70.09	1-Acute mastoiditis with other complications
1-H70.091	2-H70.091	1-Acute mastoiditis with other complications, right ear
1-H70.092	2-H70.092	1-Acute mastoiditis with other complications, left ear
1-H70.093	2-H70.093	1-Acute mastoiditis with other complications, bilateral
1-H70.099	2-H70.099	1-Acute mastoiditis with other complications, unspecified ear
1-H70.1	2-H70.1	1-Chronic mastoiditis
1-H70.10	2-H70.10	1-Chronic mastoiditis, unspecified ear
1-H70.11	2-H70.11	1-Chronic mastoiditis, right ear
1-H70.12	2-H70.12	1-Chronic mastoiditis, left ear
1-H70.13	2-H70.13	1-Chronic mastoiditis, bilateral
1-H70.2	2-H70.2	1-Petrositis
1-H70.20	2-H70.20	1-Unspecified petrositis
1-H70.201	2-H70.201	1-Unspecified petrositis, right ear
1-H70.202	2-H70.202	1-Unspecified petrositis, left ear
1-H70.203	2-H70.203	1-Unspecified petrositis, bilateral
1-H70.209	2-H70.209	1-Unspecified petrositis, unspecified ear
1-H70.21	2-H70.21	1-Acute petrositis
1-H70.211	2-H70.211	1-Acute petrositis, right ear
1-H70.212	2-H70.212	1-Acute petrositis, left ear
1-H70.213	2-H70.213	1-Acute petrositis, bilateral
1-H70.219	2-H70.219	1-Acute petrositis, unspecified ear
1-H70.22	2-H70.22	1-Chronic petrositis
1-H70.221	2-H70.221	1-Chronic petrositis, right ear
1-H70.222	2-H70.222	1-Chronic petrositis, left ear
1-H70.223	2-H70.223	1-Chronic petrositis, bilateral
1-H70.229	2-H70.229	1-Chronic petrositis, unspecified ear
1-H70.8	2-H70.8	1-Other mastoiditis and related conditions
1-H70.81	2-H70.81	1-Postauricular fistula
1-H70.811	2-H70.811	1-Postauricular fistula, right ear
1-H70.812	2-H70.812	1-Postauricular fistula, left ear
1-H70.813	2-H70.813	1-Postauricular fistula, bilateral
1-H70.819	2-H70.819	1-Postauricular fistula, unspecified ear
1-H70.89	2-H70.89	1-Other mastoiditis and related conditions
1-H70.891	2-H70.891	1-Other mastoiditis and related conditions, right ear
1-H70.892	2-H70.892	1-Other mastoiditis and related conditions, left ear
1-H70.893	2-H70.893	1-Other mastoiditis and related conditions, bilateral
1-H70.899	2-H70.899	1-Other mastoiditis and related conditions, unspecified ear
1-H70.9	2-H70.9	1-Unspecified mastoiditis
1-H70.90	2-H70.90	1-Unspecified mastoiditis, unspecified ear
1-H70.91	2-H70.91	1-Unspecified mastoiditis, right ear
1-H70.92	2-H70.92	1-Unspecified mastoiditis, left ear
1-H70.93	2-H70.93	1-Unspecified mastoiditis, bilateral
1-H71	2-H71	1-Cholesteatoma of middle ear
1-H71.0	2-H71.0	1-Cholesteatoma of attic
1-H71.00	2-H71.00	1-Cholesteatoma of attic, unspecified ear
1-H71.01	2-H71.01	1-Cholesteatoma of attic, right ear
1-H71.02	2-H71.02	1-Cholesteatoma of attic, left ear
1-H71.03	2-H71.03	1-Cholesteatoma of attic, bilateral
1-H71.1	2-H71.1	1-Cholesteatoma of tympanum
1-H71.10	2-H71.10	1-Cholesteatoma of tympanum, unspecified ear
1-H71.11	2-H71.11	1-Cholesteatoma of tympanum, right ear
1-H71.12	2-H71.12	1-Cholesteatoma of tympanum, left ear
1-H71.13	2-H71.13	1-Cholesteatoma of tympanum, bilateral
1-H71.2	2-H71.2	1-Cholesteatoma of mastoid
1-H71.20	2-H71.20	1-Cholesteatoma of mastoid, unspecified ear
1-H71.21	2-H71.21	1-Cholesteatoma of mastoid, right ear
1-H71.22	2-H71.22	1-Cholesteatoma of mastoid, left ear
1-H71.23	2-H71.23	1-Cholesteatoma of mastoid, bilateral
1-H71.3	2-H71.3	1-Diffuse cholesteatosis
1-H71.30	2-H71.30	1-Diffuse cholesteatosis, unspecified ear
1-H71.31	2-H71.31	1-Diffuse cholesteatosis, right ear
1-H71.32	2-H71.32	1-Diffuse cholesteatosis, left ear
1-H71.33	2-H71.33	1-Diffuse cholesteatosis, bilateral
1-H71.9	2-H71.9	1-Unspecified cholesteatoma
1-H71.90	2-H71.90	1-Unspecified cholesteatoma, unspecified ear
1-H71.91	2-H71.91	1-Unspecified cholesteatoma, right ear
1-H71.92	2-H71.92	1-Unspecified cholesteatoma, left ear
1-H71.93	2-H71.93	1-Unspecified cholesteatoma, bilateral
1-H72	2-H72	1-Perforation of tympanic membrane
1-H72.0	2-H72.0	1-Central perforation of tympanic membrane
1-H72.00	2-H72.00	1-Central perforation of tympanic membrane, unspecified ear
1-H72.01	2-H72.01	1-Central perforation of tympanic membrane, right ear
1-H72.02	2-H72.02	1-Central perforation of tympanic membrane, left ear
1-H72.03	2-H72.03	1-Central perforation of tympanic membrane, bilateral
1-H72.1	2-H72.1	1-Attic perforation of tympanic membrane
1-H72.10	2-H72.10	1-Attic perforation of tympanic membrane, unspecified ear
1-H72.11	2-H72.11	1-Attic perforation of tympanic membrane, right ear
1-H72.12	2-H72.12	1-Attic perforation of tympanic membrane, left ear
1-H72.13	2-H72.13	1-Attic perforation of tympanic membrane, bilateral
1-H72.2	2-H72.2	1-Other marginal perforations of tympanic membrane
1-H72.2X	2-H72.2X	1-Other marginal perforations of tympanic membrane
1-H72.2X1	2-H72.2X1	1-Other marginal perforations of tympanic membrane, right ear
1-H72.2X2	2-H72.2X2	1-Other marginal perforations of tympanic membrane, left ear
1-H72.2X3	2-H72.2X3	1-Other marginal perforations of tympanic membrane, bilateral
1-H72.2X9	2-H72.2X9	1-Other marginal perforations of tympanic membrane, unspecified ear
1-H72.8	2-H72.8	1-Other perforations of tympanic membrane
1-H72.81	2-H72.81	1-Multiple perforations of tympanic membrane
1-H72.811	2-H72.811	1-Multiple perforations of tympanic membrane, right ear
1-H72.812	2-H72.812	1-Multiple perforations of tympanic membrane, left ear
1-H72.813	2-H72.813	1-Multiple perforations of tympanic membrane, bilateral
1-H72.819	2-H72.819	1-Multiple perforations of tympanic membrane, unspecified ear
1-H72.82	2-H72.82	1-Total perforations of tympanic membrane
1-H72.821	2-H72.821	1-Total perforations of tympanic membrane, right ear
1-H72.822	2-H72.822	1-Total perforations of tympanic membrane, left ear
1-H72.823	2-H72.823	1-Total perforations of tympanic membrane, bilateral
1-H72.829	2-H72.829	1-Total perforations of tympanic membrane, unspecified ear
1-H72.9	2-H72.9	1-Unspecified perforation of tympanic membrane
1-H72.90	2-H72.90	1-Unspecified perforation of tympanic membrane, unspecified ear
1-H72.91	2-H72.91	1-Unspecified perforation of tympanic membrane, right ear
1-H72.92	2-H72.92	1-Unspecified perforation of tympanic membrane, left ear
1-H72.93	2-H72.93	1-Unspecified perforation of tympanic membrane, bilateral
1-H73	2-H73	1-Other disorders of tympanic membrane
1-H73.0	2-H73.0	1-Acute myringitis
1-H73.00	2-H73.00	1-Unspecified acute myringitis
1-H73.001	2-H73.001	1-Acute myringitis, right ear
1-H73.002	2-H73.002	1-Acute myringitis, left ear
1-H73.003	2-H73.003	1-Acute myringitis, bilateral
1-H73.009	2-H73.009	1-Acute myringitis, unspecified ear
1-H73.01	2-H73.01	1-Bullous myringitis
1-H73.011	2-H73.011	1-Bullous myringitis, right ear
1-H73.012	2-H73.012	1-Bullous myringitis, left ear
1-H73.013	2-H73.013	1-Bullous myringitis, bilateral
1-H73.019	2-H73.019	1-Bullous myringitis, unspecified ear
1-H73.09	2-H73.09	1-Other acute myringitis
1-H73.091	2-H73.091	1-Other acute myringitis, right ear
1-H73.092	2-H73.092	1-Other acute myringitis, left ear
1-H73.093	2-H73.093	1-Other acute myringitis, bilateral
1-H73.099	2-H73.099	1-Other acute myringitis, unspecified ear
1-H73.1	2-H73.1	1-Chronic myringitis
1-H73.10	2-H73.10	1-Chronic myringitis, unspecified ear
1-H73.11	2-H73.11	1-Chronic myringitis, right ear
1-H73.12	2-H73.12	1-Chronic myringitis, left ear
1-H73.13	2-H73.13	1-Chronic myringitis, bilateral
1-H73.2	2-H73.2	1-Unspecified myringitis
1-H73.20	2-H73.20	1-Unspecified myringitis, unspecified ear
1-H73.21	2-H73.21	1-Unspecified myringitis, right ear
1-H73.22	2-H73.22	1-Unspecified myringitis, left ear
1-H73.23	2-H73.23	1-Unspecified myringitis, bilateral
1-H73.8	2-H73.8	1-Other specified disorders of tympanic membrane
1-H73.81	2-H73.81	1-Atrophic flaccid tympanic membrane
1-H73.811	2-H73.811	1-Atrophic flaccid tympanic membrane, right ear
1-H73.812	2-H73.812	1-Atrophic flaccid tympanic membrane, left ear
1-H73.813	2-H73.813	1-Atrophic flaccid tympanic membrane, bilateral
1-H73.819	2-H73.819	1-Atrophic flaccid tympanic membrane, unspecified ear
1-H73.82	2-H73.82	1-Atrophic nonflaccid tympanic membrane
1-H73.821	2-H73.821	1-Atrophic nonflaccid tympanic membrane, right ear
1-H73.822	2-H73.822	1-Atrophic nonflaccid tympanic membrane, left ear
1-H73.823	2-H73.823	1-Atrophic nonflaccid tympanic membrane, bilateral
1-H73.829	2-H73.829	1-Atrophic nonflaccid tympanic membrane, unspecified ear
1-H73.89	2-H73.89	1-Other specified disorders of tympanic membrane
1-H73.891	2-H73.891	1-Other specified disorders of tympanic membrane, right ear
1-H73.892	2-H73.892	1-Other specified disorders of tympanic membrane, left ear
1-H73.893	2-H73.893	1-Other specified disorders of tympanic membrane, bilateral
1-H73.899	2-H73.899	1-Other specified disorders of tympanic membrane, unspecified ear
1-H73.9	2-H73.9	1-Unspecified disorder of tympanic membrane
1-H73.90	2-H73.90	1-Unspecified disorder of tympanic membrane, unspecified ear
1-H73.91	2-H73.91	1-Unspecified disorder of tympanic membrane, right ear
1-H73.92	2-H73.92	1-Unspecified disorder of tympanic membrane, left ear
1-H73.93	2-H73.93	1-Unspecified disorder of tympanic membrane, bilateral
1-H74	2-H74	1-Other disorders of middle ear mastoid
1-H74.0	2-H74.0	1-Tympanosclerosis
1-H74.01	2-H74.01	1-Tympanosclerosis, right ear
1-H74.02	2-H74.02	1-Tympanosclerosis, left ear
1-H74.03	2-H74.03	1-Tympanosclerosis, bilateral
1-H74.09	2-H74.09	1-Tympanosclerosis, unspecified ear
1-H74.1	2-H74.1	1-Adhesive middle ear disease
1-H74.11	2-H74.11	1-Adhesive right middle ear disease
1-H74.12	2-H74.12	1-Adhesive left middle ear disease
1-H74.13	2-H74.13	1-Adhesive middle ear disease, bilateral
1-H74.19	2-H74.19	1-Adhesive middle ear disease, unspecified ear
1-H74.2	2-H74.2	1-Discontinuity and dislocation of ear ossicles
1-H74.20	2-H74.20	1-Discontinuity and dislocation of ear ossicles, unspecified ear
1-H74.21	2-H74.21	1-Discontinuity and dislocation of right ear ossicles
1-H74.22	2-H74.22	1-Discontinuity and dislocation of left ear ossicles
1-H74.23	2-H74.23	1-Discontinuity and dislocation of ear ossicles, bilateral
1-H74.3	2-H74.3	1-Other acquired abnormalities of ear ossicles
1-H74.31	2-H74.31	1-Ankylosis of ear ossicles
1-H74.311	2-H74.311	1-Ankylosis of ear ossicles, right ear
1-H74.312	2-H74.312	1-Ankylosis of ear ossicles, left ear
1-H74.313	2-H74.313	1-Ankylosis of ear ossicles, bilateral
1-H74.319	2-H74.319	1-Ankylosis of ear ossicles, unspecified ear
1-H74.32	2-H74.32	1-Partial loss of ear ossicles
1-H74.321	2-H74.321	1-Partial loss of ear ossicles, right ear
1-H74.322	2-H74.322	1-Partial loss of ear ossicles, left ear
1-H74.323	2-H74.323	1-Partial loss of ear ossicles, bilateral
1-H74.329	2-H74.329	1-Partial loss of ear ossicles, unspecified ear
1-H74.39	2-H74.39	1-Other acquired abnormalities of ear ossicles
1-H74.391	2-H74.391	1-Other acquired abnormalities of right ear ossicles
1-H74.392	2-H74.392	1-Other acquired abnormalities of left ear ossicles
1-H74.393	2-H74.393	1-Other acquired abnormalities of ear ossicles, bilateral
1-H74.399	2-H74.399	1-Other acquired abnormalities of ear ossicles, unspecified ear
1-H74.4	2-H74.4	1-Polyp of middle ear
1-H74.40	2-H74.40	1-Polyp of middle ear, unspecified ear
1-H74.41	2-H74.41	1-Polyp of right middle ear
1-H74.42	2-H74.42	1-Polyp of left middle ear
1-H74.43	2-H74.43	1-Polyp of middle ear, bilateral
1-H74.8	2-H74.8	1-Other specified disorders of middle ear and mastoid
1-H74.8X	2-H74.8X	1-Other specified disorders of middle ear and mastoid
1-H74.8X1	2-H74.8X1	1-Other specified disorders of right middle ear and mastoid
1-H74.8X2	2-H74.8X2	1-Other specified disorders of left middle ear and mastoid
1-H74.8X3	2-H74.8X3	1-Other specified disorders of middle ear and mastoid, bilateral
1-H74.8X9	2-H74.8X9	1-Other specified disorders of middle ear and mastoid, unspecified ear
1-H74.9	2-H74.9	1-Unspecified disorder of middle ear and mastoid
1-H74.90	2-H74.90	1-Unspecified disorder of middle ear and mastoid, unspecified ear
1-H74.91	2-H74.91	1-Unspecified disorder of right middle ear and mastoid
1-H74.92	2-H74.92	1-Unspecified disorder of left middle ear and mastoid
1-H74.93	2-H74.93	1-Unspecified disorder of middle ear and mastoid, bilateral
1-H75	2-H75	1-Other disorders of middle ear and mastoid in diseases classified elsewhere
1-H75.0	2-H75.0	1-Mastoiditis in infectious and parasitic diseases classified elsewhere
1-H75.00	2-H75.00	1-Mastoiditis in infectious and parasitic diseases classified elsewhere, unspecified ear
1-H75.01	2-H75.01	1-Mastoiditis in infectious and parasitic diseases classified elsewhere, right ear
1-H75.02	2-H75.02	1-Mastoiditis in infectious and parasitic diseases classified elsewhere, left ear
1-H75.03	2-H75.03	1-Mastoiditis in infectious and parasitic diseases classified elsewhere, bilateral
1-H75.8	2-H75.8	1-Other specified disorders of middle ear and mastoid in diseases classified elsewhere
1-H75.80	2-H75.80	1-Other specified disorders of middle ear and mastoid in diseases classified elsewhere, unspecified ear
1-H75.81	2-H75.81	1-Other specified disorders of right middle ear and mastoid in diseases classified elsewhere
1-H75.82	2-H75.82	1-Other specified disorders of left middle ear and mastoid in diseases classified elsewhere
1-H75.83	2-H75.83	1-Other specified disorders of middle ear and mastoid in diseases classified elsewhere, bilateral
1-H80-H83	2-H80-H83	1-Diseases of inner ear
1-H80	2-H80	1-Otosclerosis
1-H80.0	2-H80.0	1-Otosclerosis involving oval window, nonobliterative
1-H80.00	2-H80.00	1-Otosclerosis involving oval window, nonobliterative, unspecified ear
1-H80.01	2-H80.01	1-Otosclerosis involving oval window, nonobliterative, right ear
1-H80.02	2-H80.02	1-Otosclerosis involving oval window, nonobliterative, left ear
1-H80.03	2-H80.03	1-Otosclerosis involving oval window, nonobliterative, bilateral
1-H80.1	2-H80.1	1-Otosclerosis involving oval window, obliterative
1-H80.10	2-H80.10	1-Otosclerosis involving oval window, obliterative, unspecified ear
1-H80.11	2-H80.11	1-Otosclerosis involving oval window, obliterative, right ear
1-H80.12	2-H80.12	1-Otosclerosis involving oval window, obliterative, left ear
1-H80.13	2-H80.13	1-Otosclerosis involving oval window, obliterative, bilateral
1-H80.2	2-H80.2	1-Cochlear otosclerosis
1-H80.20	2-H80.20	1-Cochlear otosclerosis, unspecified ear
1-H80.21	2-H80.21	1-Cochlear otosclerosis, right ear
1-H80.22	2-H80.22	1-Cochlear otosclerosis, left ear
1-H80.23	2-H80.23	1-Cochlear otosclerosis, bilateral
1-H80.8	2-H80.8	1-Other otosclerosis
1-H80.80	2-H80.80	1-Other otosclerosis, unspecified ear
1-H80.81	2-H80.81	1-Other otosclerosis, right ear
1-H80.82	2-H80.82	1-Other otosclerosis, left ear
1-H80.83	2-H80.83	1-Other otosclerosis, bilateral
1-H80.9	2-H80.9	1-Unspecified otosclerosis
1-H80.90	2-H80.90	1-Unspecified otosclerosis, unspecified ear
1-H80.91	2-H80.91	1-Unspecified otosclerosis, right ear
1-H80.92	2-H80.92	1-Unspecified otosclerosis, left ear
1-H80.93	2-H80.93	1-Unspecified otosclerosis, bilateral
1-H81	2-H81	1-Disorders of vestibular function
1-H81.0	2-H81.0	1-MÃ©niÃ¨re's disease
1-H81.01	2-H81.01	1-MÃ©niÃ¨re's disease, right ear
1-H81.02	2-H81.02	1-MÃ©niÃ¨re's disease, left ear
1-H81.03	2-H81.03	1-MÃ©niÃ¨re's disease, bilateral
1-H81.09	2-H81.09	1-MÃ©niÃ¨re's disease, unspecified ear
1-H81.1	2-H81.1	1-Benign paroxysmal vertigo
1-H81.10	2-H81.10	1-Benign paroxysmal vertigo, unspecified ear
1-H81.11	2-H81.11	1-Benign paroxysmal vertigo, right ear
1-H81.12	2-H81.12	1-Benign paroxysmal vertigo, left ear
1-H81.13	2-H81.13	1-Benign paroxysmal vertigo, bilateral
1-H81.2	2-H81.2	1-Vestibular neuronitis
1-H81.20	2-H81.20	1-Vestibular neuronitis, unspecified ear
1-H81.21	2-H81.21	1-Vestibular neuronitis, right ear
1-H81.22	2-H81.22	1-Vestibular neuronitis, left ear
1-H81.23	2-H81.23	1-Vestibular neuronitis, bilateral
1-H81.3	2-H81.3	1-Other peripheral vertigo
1-H81.31	2-H81.31	1-Aural vertigo
1-H81.311	2-H81.311	1-Aural vertigo, right ear
1-H81.312	2-H81.312	1-Aural vertigo, left ear
1-H81.313	2-H81.313	1-Aural vertigo, bilateral
1-H81.319	2-H81.319	1-Aural vertigo, unspecified ear
1-H81.39	2-H81.39	1-Other peripheral vertigo
1-H81.391	2-H81.391	1-Other peripheral vertigo, right ear
1-H81.392	2-H81.392	1-Other peripheral vertigo, left ear
1-H81.393	2-H81.393	1-Other peripheral vertigo, bilateral
1-H81.399	2-H81.399	1-Other peripheral vertigo, unspecified ear
1-H81.4	2-H81.4	1-Vertigo of central origin
1-H81.8	2-H81.8	1-Other disorders of vestibular function
1-H81.8X	2-H81.8X	1-Other disorders of vestibular function
1-H81.8X1	2-H81.8X1	1-Other disorders of vestibular function, right ear
1-H81.8X2	2-H81.8X2	1-Other disorders of vestibular function, left ear
1-H81.8X3	2-H81.8X3	1-Other disorders of vestibular function, bilateral
1-H81.8X9	2-H81.8X9	1-Other disorders of vestibular function, unspecified ear
1-H81.9	2-H81.9	1-Unspecified disorder of vestibular function
1-H81.90	2-H81.90	1-Unspecified disorder of vestibular function, unspecified ear
1-H81.91	2-H81.91	1-Unspecified disorder of vestibular function, right ear
1-H81.92	2-H81.92	1-Unspecified disorder of vestibular function, left ear
1-H81.93	2-H81.93	1-Unspecified disorder of vestibular function, bilateral
1-H82	2-H82	1-Vertiginous syndromes in diseases classified elsewhere
1-H82.1	2-H82.1	1-Vertiginous syndromes in diseases classified elsewhere, right ear
1-H82.2	2-H82.2	1-Vertiginous syndromes in diseases classified elsewhere, left ear
1-H82.3	2-H82.3	1-Vertiginous syndromes in diseases classified elsewhere, bilateral
1-H82.9	2-H82.9	1-Vertiginous syndromes in diseases classified elsewhere, unspecified ear
1-H83	2-H83	1-Other diseases of inner ear
1-H83.0	2-H83.0	1-Labyrinthitis
1-H83.01	2-H83.01	1-Labyrinthitis, right ear
1-H83.02	2-H83.02	1-Labyrinthitis, left ear
1-H83.03	2-H83.03	1-Labyrinthitis, bilateral
1-H83.09	2-H83.09	1-Labyrinthitis, unspecified ear
1-H83.1	2-H83.1	1-Labyrinthine fistula
1-H83.11	2-H83.11	1-Labyrinthine fistula, right ear
1-H83.12	2-H83.12	1-Labyrinthine fistula, left ear
1-H83.13	2-H83.13	1-Labyrinthine fistula, bilateral
1-H83.19	2-H83.19	1-Labyrinthine fistula, unspecified ear
1-H83.2	2-H83.2	1-Labyrinthine dysfunction
1-H83.2X	2-H83.2X	1-Labyrinthine dysfunction
1-H83.2X1	2-H83.2X1	1-Labyrinthine dysfunction, right ear
1-H83.2X2	2-H83.2X2	1-Labyrinthine dysfunction, left ear
1-H83.2X3	2-H83.2X3	1-Labyrinthine dysfunction, bilateral
1-H83.2X9	2-H83.2X9	1-Labyrinthine dysfunction, unspecified ear
1-H83.3	2-H83.3	1-Noise effects on inner ear
1-H83.3X	2-H83.3X	1-Noise effects on inner ear
1-H83.3X1	2-H83.3X1	1-Noise effects on right inner ear
1-H83.3X2	2-H83.3X2	1-Noise effects on left inner ear
1-H83.3X3	2-H83.3X3	1-Noise effects on inner ear, bilateral
1-H83.3X9	2-H83.3X9	1-Noise effects on inner ear, unspecified ear
1-H83.8	2-H83.8	1-Other specified diseases of inner ear
1-H83.8X	2-H83.8X	1-Other specified diseases of inner ear
1-H83.8X1	2-H83.8X1	1-Other specified diseases of right inner ear
1-H83.8X2	2-H83.8X2	1-Other specified diseases of left inner ear
1-H83.8X3	2-H83.8X3	1-Other specified diseases of inner ear, bilateral
1-H83.8X9	2-H83.8X9	1-Other specified diseases of inner ear, unspecified ear
1-H83.9	2-H83.9	1-Unspecified disease of inner ear
1-H83.90	2-H83.90	1-Unspecified disease of inner ear, unspecified ear
1-H83.91	2-H83.91	1-Unspecified disease of right inner ear
1-H83.92	2-H83.92	1-Unspecified disease of left inner ear
1-H83.93	2-H83.93	1-Unspecified disease of inner ear, bilateral
1-H90-H94	2-H90-H94	1-Other disorders of ear
1-H90	2-H90	1-Conductive and sensorineural hearing loss
1-H90.0	2-H90.0	1-Conductive hearing loss, bilateral
1-H90.1	2-H90.1	1-Conductive hearing loss, unilateral with unrestricted hearing on the contralateral side
1-H90.11	2-H90.11	1-Conductive hearing loss, unilateral, right ear, with unrestricted hearing on the contralateral side
1-H90.12	2-H90.12	1-Conductive hearing loss, unilateral, left ear, with unrestricted hearing on the contralateral side
1-H90.2	2-H90.2	1-Conductive hearing loss, unspecified
1-H90.3	2-H90.3	1-Sensorineural hearing loss, bilateral
1-H90.4	2-H90.4	1-Sensorineural hearing loss, unilateral with unrestricted hearing on the contralateral side
1-H90.41	2-H90.41	1-Sensorineural hearing loss, unilateral, right ear, with unrestricted hearing on the contralateral side
1-H90.42	2-H90.42	1-Sensorineural hearing loss, unilateral, left ear, with unrestricted hearing on the contralateral side
1-H90.5	2-H90.5	1-Unspecified sensorineural hearing loss
1-H90.6	2-H90.6	1-Mixed conductive and sensorineural hearing loss, bilateral
1-H90.7	2-H90.7	1-Mixed conductive and sensorineural hearing loss, unilateral with unrestricted hearing on the contralateral side
1-H90.71	2-H90.71	1-Mixed conductive and sensorineural hearing loss, unilateral, right ear, with unrestricted hearing on the contralateral side
1-H90.72	2-H90.72	1-Mixed conductive and sensorineural hearing loss, unilateral, left ear, with unrestricted hearing on the contralateral side
1-H90.8	2-H90.8	1-Mixed conductive and sensorineural hearing loss, unspecified
1-H90.A	2-H90.A	1-Conductive and sensorineural hearing loss with restricted hearing on the contralateral side
1-H90.A1	2-H90.A1	1-Conductive hearing loss, unilateral, with restricted hearing on the contralateral side
1-H90.A11	2-H90.A11	1-Conductive hearing loss, unilateral, right ear with restricted hearing on the contralateral side
1-H90.A12	2-H90.A12	1-Conductive hearing loss, unilateral, left ear with restricted hearing on the contralateral side
1-H90.A2	2-H90.A2	1-Sensorineural hearing loss, unilateral, with restricted hearing on the contralateral side
1-H90.A21	2-H90.A21	1-Sensorineural hearing loss, unilateral, right ear, with restricted hearing on the contralateral side
1-H90.A22	2-H90.A22	1-Sensorineural hearing loss, unilateral, left ear, with restricted hearing on the contralateral side
1-H90.A3	2-H90.A3	1-Mixed conductive and sensorineural hearing loss, unilateral with restricted hearing on the contralateral side
1-H90.A31	2-H90.A31	1-Mixed conductive and sensorineural hearing loss, unilateral, right ear with restricted hearing on the contralateral side
1-H90.A32	2-H90.A32	1-Mixed conductive and sensorineural hearing loss, unilateral, left ear with restricted hearing on the contralateral side
1-H91	2-H91	1-Other and unspecified hearing loss
1-H91.0	2-H91.0	1-Ototoxic hearing loss
1-H91.01	2-H91.01	1-Ototoxic hearing loss, right ear
1-H91.02	2-H91.02	1-Ototoxic hearing loss, left ear
1-H91.03	2-H91.03	1-Ototoxic hearing loss, bilateral
1-H91.09	2-H91.09	1-Ototoxic hearing loss, unspecified ear
1-H91.1	2-H91.1	1-Presbycusis
1-H91.10	2-H91.10	1-Presbycusis, unspecified ear
1-H91.11	2-H91.11	1-Presbycusis, right ear
1-H91.12	2-H91.12	1-Presbycusis, left ear
1-H91.13	2-H91.13	1-Presbycusis, bilateral
1-H91.2	2-H91.2	1-Sudden idiopathic hearing loss
1-H91.20	2-H91.20	1-Sudden idiopathic hearing loss, unspecified ear
1-H91.21	2-H91.21	1-Sudden idiopathic hearing loss, right ear
1-H91.22	2-H91.22	1-Sudden idiopathic hearing loss, left ear
1-H91.23	2-H91.23	1-Sudden idiopathic hearing loss, bilateral
1-H91.3	2-H91.3	1-Deaf nonspeaking, not elsewhere classified
1-H91.8	2-H91.8	1-Other specified hearing loss
1-H91.8X	2-H91.8X	1-Other specified hearing loss
1-H91.8X1	2-H91.8X1	1-Other specified hearing loss, right ear
1-H91.8X2	2-H91.8X2	1-Other specified hearing loss, left ear
1-H91.8X3	2-H91.8X3	1-Other specified hearing loss, bilateral
1-H91.8X9	2-H91.8X9	1-Other specified hearing loss, unspecified ear
1-H91.9	2-H91.9	1-Unspecified hearing loss
1-H91.90	2-H91.90	1-Unspecified hearing loss, unspecified ear
1-H91.91	2-H91.91	1-Unspecified hearing loss, right ear
1-H91.92	2-H91.92	1-Unspecified hearing loss, left ear
1-H91.93	2-H91.93	1-Unspecified hearing loss, bilateral
1-H92	2-H92	1-Otalgia and effusion of ear
1-H92.0	2-H92.0	1-Otalgia
1-H92.01	2-H92.01	1-Otalgia, right ear
1-H92.02	2-H92.02	1-Otalgia, left ear
1-H92.03	2-H92.03	1-Otalgia, bilateral
1-H92.09	2-H92.09	1-Otalgia, unspecified ear
1-H92.1	2-H92.1	1-Otorrhea
1-H92.10	2-H92.10	1-Otorrhea, unspecified ear
1-H92.11	2-H92.11	1-Otorrhea, right ear
1-H92.12	2-H92.12	1-Otorrhea, left ear
1-H92.13	2-H92.13	1-Otorrhea, bilateral
1-H92.2	2-H92.2	1-Otorrhagia
1-H92.20	2-H92.20	1-Otorrhagia, unspecified ear
1-H92.21	2-H92.21	1-Otorrhagia, right ear
1-H92.22	2-H92.22	1-Otorrhagia, left ear
1-H92.23	2-H92.23	1-Otorrhagia, bilateral
1-H93	2-H93	1-Other disorders of ear, not elsewhere classified
1-H93.0	2-H93.0	1-Degenerative and vascular disorders of ear
1-H93.01	2-H93.01	1-Transient ischemic deafness
1-H93.011	2-H93.011	1-Transient ischemic deafness, right ear
1-H93.012	2-H93.012	1-Transient ischemic deafness, left ear
1-H93.013	2-H93.013	1-Transient ischemic deafness, bilateral
1-H93.019	2-H93.019	1-Transient ischemic deafness, unspecified ear
1-H93.09	2-H93.09	1-Unspecified degenerative and vascular disorders of ear
1-H93.091	2-H93.091	1-Unspecified degenerative and vascular disorders of right ear
1-H93.092	2-H93.092	1-Unspecified degenerative and vascular disorders of left ear
1-H93.093	2-H93.093	1-Unspecified degenerative and vascular disorders of ear, bilateral
1-H93.099	2-H93.099	1-Unspecified degenerative and vascular disorders of unspecified ear
1-H93.1	2-H93.1	1-Tinnitus
1-H93.11	2-H93.11	1-Tinnitus, right ear
1-H93.12	2-H93.12	1-Tinnitus, left ear
1-H93.13	2-H93.13	1-Tinnitus, bilateral
1-H93.19	2-H93.19	1-Tinnitus, unspecified ear
1-H93.A	2-H93.A	1-Pulsatile tinnitus
1-H93.A1	2-H93.A1	1-Pulsatile tinnitus, right ear
1-H93.A2	2-H93.A2	1-Pulsatile tinnitus, left ear
1-H93.A3	2-H93.A3	1-Pulsatile tinnitus, bilateral
1-H93.A9	2-H93.A9	1-Pulsatile tinnitus, unspecified ear
1-H93.2	2-H93.2	1-Other abnormal auditory perceptions
1-H93.21	2-H93.21	1-Auditory recruitment
1-H93.211	2-H93.211	1-Auditory recruitment, right ear
1-H93.212	2-H93.212	1-Auditory recruitment, left ear
1-H93.213	2-H93.213	1-Auditory recruitment, bilateral
1-H93.219	2-H93.219	1-Auditory recruitment, unspecified ear
1-H93.22	2-H93.22	1-Diplacusis
1-H93.221	2-H93.221	1-Diplacusis, right ear
1-H93.222	2-H93.222	1-Diplacusis, left ear
1-H93.223	2-H93.223	1-Diplacusis, bilateral
1-H93.229	2-H93.229	1-Diplacusis, unspecified ear
1-H93.23	2-H93.23	1-Hyperacusis
1-H93.231	2-H93.231	1-Hyperacusis, right ear
1-H93.232	2-H93.232	1-Hyperacusis, left ear
1-H93.233	2-H93.233	1-Hyperacusis, bilateral
1-H93.239	2-H93.239	1-Hyperacusis, unspecified ear
1-H93.24	2-H93.24	1-Temporary auditory threshold shift
1-H93.241	2-H93.241	1-Temporary auditory threshold shift, right ear
1-H93.242	2-H93.242	1-Temporary auditory threshold shift, left ear
1-H93.243	2-H93.243	1-Temporary auditory threshold shift, bilateral
1-H93.249	2-H93.249	1-Temporary auditory threshold shift, unspecified ear
1-H93.25	2-H93.25	1-Central auditory processing disorder
1-H93.29	2-H93.29	1-Other abnormal auditory perceptions
1-H93.291	2-H93.291	1-Other abnormal auditory perceptions, right ear
1-H93.292	2-H93.292	1-Other abnormal auditory perceptions, left ear
1-H93.293	2-H93.293	1-Other abnormal auditory perceptions, bilateral
1-H93.299	2-H93.299	1-Other abnormal auditory perceptions, unspecified ear
1-H93.3	2-H93.3	1-Disorders of acoustic nerve
1-H93.3X	2-H93.3X	1-Disorders of acoustic nerve
1-H93.3X1	2-H93.3X1	1-Disorders of right acoustic nerve
1-H93.3X2	2-H93.3X2	1-Disorders of left acoustic nerve
1-H93.3X3	2-H93.3X3	1-Disorders of bilateral acoustic nerves
1-H93.3X9	2-H93.3X9	1-Disorders of unspecified acoustic nerve
1-H93.8	2-H93.8	1-Other specified disorders of ear
1-H93.8X	2-H93.8X	1-Other specified disorders of ear
1-H93.8X1	2-H93.8X1	1-Other specified disorders of right ear
1-H93.8X2	2-H93.8X2	1-Other specified disorders of left ear
1-H93.8X3	2-H93.8X3	1-Other specified disorders of ear, bilateral
1-H93.8X9	2-H93.8X9	1-Other specified disorders of ear, unspecified ear
1-H93.9	2-H93.9	1-Unspecified disorder of ear
1-H93.90	2-H93.90	1-Unspecified disorder of ear, unspecified ear
1-H93.91	2-H93.91	1-Unspecified disorder of right ear
1-H93.92	2-H93.92	1-Unspecified disorder of left ear
1-H93.93	2-H93.93	1-Unspecified disorder of ear, bilateral
1-H94	2-H94	1-Other disorders of ear in diseases classified elsewhere
1-H94.0	2-H94.0	1-Acoustic neuritis in infectious and parasitic diseases classified elsewhere
1-H94.00	2-H94.00	1-Acoustic neuritis in infectious and parasitic diseases classified elsewhere, unspecified ear
1-H94.01	2-H94.01	1-Acoustic neuritis in infectious and parasitic diseases classified elsewhere, right ear
1-H94.02	2-H94.02	1-Acoustic neuritis in infectious and parasitic diseases classified elsewhere, left ear
1-H94.03	2-H94.03	1-Acoustic neuritis in infectious and parasitic diseases classified elsewhere, bilateral
1-H94.8	2-H94.8	1-Other specified disorders of ear in diseases classified elsewhere
1-H94.80	2-H94.80	1-Other specified disorders of ear in diseases classified elsewhere, unspecified ear
1-H94.81	2-H94.81	1-Other specified disorders of right ear in diseases classified elsewhere
1-H94.82	2-H94.82	1-Other specified disorders of left ear in diseases classified elsewhere
1-H94.83	2-H94.83	1-Other specified disorders of ear in diseases classified elsewhere, bilateral
1-H95-H95	2-H95-H95	1-Intraoperative and postprocedural complications and disorders of ear and mastoid process, not elsewhere classified
1-H95	2-H95	1-Intraoperative and postprocedural complications and disorders of ear and mastoid process, not elsewhere classified
1-H95.0	2-H95.0	1-Recurrent cholesteatoma of postmastoidectomy cavity
1-H95.00	2-H95.00	1-Recurrent cholesteatoma of postmastoidectomy cavity, unspecified ear
1-H95.01	2-H95.01	1-Recurrent cholesteatoma of postmastoidectomy cavity, right ear
1-H95.02	2-H95.02	1-Recurrent cholesteatoma of postmastoidectomy cavity, left ear
1-H95.03	2-H95.03	1-Recurrent cholesteatoma of postmastoidectomy cavity, bilateral ears
1-H95.1	2-H95.1	1-Other disorders of ear and mastoid process following mastoidectomy
1-H95.11	2-H95.11	1-Chronic inflammation of postmastoidectomy cavity
1-H95.111	2-H95.111	1-Chronic inflammation of postmastoidectomy cavity, right ear
1-H95.112	2-H95.112	1-Chronic inflammation of postmastoidectomy cavity, left ear
1-H95.113	2-H95.113	1-Chronic inflammation of postmastoidectomy cavity, bilateral ears
1-H95.119	2-H95.119	1-Chronic inflammation of postmastoidectomy cavity, unspecified ear
1-H95.12	2-H95.12	1-Granulation of postmastoidectomy cavity
1-H95.121	2-H95.121	1-Granulation of postmastoidectomy cavity, right ear
1-H95.122	2-H95.122	1-Granulation of postmastoidectomy cavity, left ear
1-H95.123	2-H95.123	1-Granulation of postmastoidectomy cavity, bilateral ears
1-H95.129	2-H95.129	1-Granulation of postmastoidectomy cavity, unspecified ear
1-H95.13	2-H95.13	1-Mucosal cyst of postmastoidectomy cavity
1-H95.131	2-H95.131	1-Mucosal cyst of postmastoidectomy cavity, right ear
1-H95.132	2-H95.132	1-Mucosal cyst of postmastoidectomy cavity, left ear
1-H95.133	2-H95.133	1-Mucosal cyst of postmastoidectomy cavity, bilateral ears
1-H95.139	2-H95.139	1-Mucosal cyst of postmastoidectomy cavity, unspecified ear
1-H95.19	2-H95.19	1-Other disorders following mastoidectomy
1-H95.191	2-H95.191	1-Other disorders following mastoidectomy, right ear
1-H95.192	2-H95.192	1-Other disorders following mastoidectomy, left ear
1-H95.193	2-H95.193	1-Other disorders following mastoidectomy, bilateral ears
1-H95.199	2-H95.199	1-Other disorders following mastoidectomy, unspecified ear
1-H95.2	2-H95.2	1-Intraoperative hemorrhage and hematoma of ear and mastoid process complicating a procedure
1-H95.21	2-H95.21	1-Intraoperative hemorrhage and hematoma of ear and mastoid process complicating a procedure on the ear and mastoid process
1-H95.22	2-H95.22	1-Intraoperative hemorrhage and hematoma of ear and mastoid process complicating other procedure
1-H95.3	2-H95.3	1-Accidental puncture and laceration of ear and mastoid process during a procedure
1-H95.31	2-H95.31	1-Accidental puncture and laceration of the ear and mastoid process during a procedure on the ear and mastoid process
1-H95.32	2-H95.32	1-Accidental puncture and laceration of the ear and mastoid process during other procedure
1-H95.4	2-H95.4	1-Postprocedural hemorrhage of ear and mastoid process following a procedure
1-H95.41	2-H95.41	1-Postprocedural hemorrhage of ear and mastoid process following a procedure on the ear and mastoid process
1-H95.42	2-H95.42	1-Postprocedural hemorrhage of ear and mastoid process following other procedure
1-H95.5	2-H95.5	1-Postprocedural hematoma and seroma of ear and mastoid process following a procedure
1-H95.51	2-H95.51	1-Postprocedural hematoma of ear and mastoid process following a procedure on the ear and mastoid process
1-H95.52	2-H95.52	1-Postprocedural hematoma of ear and mastoid process following other procedure
1-H95.53	2-H95.53	1-Postprocedural seroma of ear and mastoid process following a procedure on the ear and mastoid process
1-H95.54	2-H95.54	1-Postprocedural seroma of ear and mastoid process following other procedure
1-H95.8	2-H95.8	1-Other intraoperative and postprocedural complications and disorders of the ear and mastoid process, not elsewhere classified
1-H95.81	2-H95.81	1-Postprocedural stenosis of external ear canal
1-H95.811	2-H95.811	1-Postprocedural stenosis of right external ear canal
1-H95.812	2-H95.812	1-Postprocedural stenosis of left external ear canal
1-H95.813	2-H95.813	1-Postprocedural stenosis of external ear canal, bilateral
1-H95.819	2-H95.819	1-Postprocedural stenosis of unspecified external ear canal
1-H95.88	2-H95.88	1-Other intraoperative complications and disorders of the ear and mastoid process, not elsewhere classified
1-H95.89	2-H95.89	1-Other postprocedural complications and disorders of the ear and mastoid process, not elsewhere classified
1-I00-I99	2-I00-I99	1-Diseases of the circulatory system
1-I00-I02	2-I00-I02	1-Acute rheumatic fever
1-I00	2-I00	1-Rheumatic fever without heart involvement
1-I01	2-I01	1-Rheumatic fever with heart involvement
1-I01.0	2-I01.0	1-Acute rheumatic pericarditis
1-I01.1	2-I01.1	1-Acute rheumatic endocarditis
1-I01.2	2-I01.2	1-Acute rheumatic myocarditis
1-I01.8	2-I01.8	1-Other acute rheumatic heart disease
1-I01.9	2-I01.9	1-Acute rheumatic heart disease, unspecified
1-I02	2-I02	1-Rheumatic chorea
1-I02.0	2-I02.0	1-Rheumatic chorea with heart involvement
1-I02.9	2-I02.9	1-Rheumatic chorea without heart involvement
1-I05-I09	2-I05-I09	1-Chronic rheumatic heart diseases
1-I05	2-I05	1-Rheumatic mitral valve diseases
1-I05.0	2-I05.0	1-Rheumatic mitral stenosis
1-I05.1	2-I05.1	1-Rheumatic mitral insufficiency
1-I05.2	2-I05.2	1-Rheumatic mitral stenosis with insufficiency
1-I05.8	2-I05.8	1-Other rheumatic mitral valve diseases
1-I05.9	2-I05.9	1-Rheumatic mitral valve disease, unspecified
1-I06	2-I06	1-Rheumatic aortic valve diseases
1-I06.0	2-I06.0	1-Rheumatic aortic stenosis
1-I06.1	2-I06.1	1-Rheumatic aortic insufficiency
1-I06.2	2-I06.2	1-Rheumatic aortic stenosis with insufficiency
1-I06.8	2-I06.8	1-Other rheumatic aortic valve diseases
1-I06.9	2-I06.9	1-Rheumatic aortic valve disease, unspecified
1-I07	2-I07	1-Rheumatic tricuspid valve diseases
1-I07.0	2-I07.0	1-Rheumatic tricuspid stenosis
1-I07.1	2-I07.1	1-Rheumatic tricuspid insufficiency
1-I07.2	2-I07.2	1-Rheumatic tricuspid stenosis and insufficiency
1-I07.8	2-I07.8	1-Other rheumatic tricuspid valve diseases
1-I07.9	2-I07.9	1-Rheumatic tricuspid valve disease, unspecified
1-I08	2-I08	1-Multiple valve diseases
1-I08.0	2-I08.0	1-Rheumatic disorders of both mitral and aortic valves
1-I08.1	2-I08.1	1-Rheumatic disorders of both mitral and tricuspid valves
1-I08.2	2-I08.2	1-Rheumatic disorders of both aortic and tricuspid valves
1-I08.3	2-I08.3	1-Combined rheumatic disorders of mitral, aortic and tricuspid valves
1-I08.8	2-I08.8	1-Other rheumatic multiple valve diseases
1-I08.9	2-I08.9	1-Rheumatic multiple valve disease, unspecified
1-I09	2-I09	1-Other rheumatic heart diseases
1-I09.0	2-I09.0	1-Rheumatic myocarditis
1-I09.1	2-I09.1	1-Rheumatic diseases of endocardium, valve unspecified
1-I09.2	2-I09.2	1-Chronic rheumatic pericarditis
1-I09.8	2-I09.8	1-Other specified rheumatic heart diseases
1-I09.81	2-I09.81	1-Rheumatic heart failure
1-I09.89	2-I09.89	1-Other specified rheumatic heart diseases
1-I09.9	2-I09.9	1-Rheumatic heart disease, unspecified
1-I10-I1A	2-I10-I1A	1-Hypertensive diseases
1-I10	2-I10	1-Essential (primary) hypertension
1-I11	2-I11	1-Hypertensive heart disease
1-I11.0	2-I11.0	1-Hypertensive heart disease with heart failure
1-I11.9	2-I11.9	1-Hypertensive heart disease without heart failure
1-I12	2-I12	1-Hypertensive chronic kidney disease
1-I12.0	2-I12.0	1-Hypertensive chronic kidney disease with stage 5 chronic kidney disease or end stage renal disease
1-I12.9	2-I12.9	1-Hypertensive chronic kidney disease with stage 1 through stage 4 chronic kidney disease, or unspecified chronic kidney disease
1-I13	2-I13	1-Hypertensive heart and chronic kidney disease
1-I13.0	2-I13.0	1-Hypertensive heart and chronic kidney disease with heart failure and stage 1 through stage 4 chronic kidney disease, or unspecified chronic kidney disease
1-I13.1	2-I13.1	1-Hypertensive heart and chronic kidney disease without heart failure
1-I13.10	2-I13.10	1-Hypertensive heart and chronic kidney disease without heart failure, with stage 1 through stage 4 chronic kidney disease, or unspecified chronic kidney disease
1-I13.11	2-I13.11	1-Hypertensive heart and chronic kidney disease without heart failure, with stage 5 chronic kidney disease, or end stage renal disease
1-I13.2	2-I13.2	1-Hypertensive heart and chronic kidney disease with heart failure and with stage 5 chronic kidney disease, or end stage renal disease
1-I15	2-I15	1-Secondary hypertension
1-I15.0	2-I15.0	1-Renovascular hypertension
1-I15.1	2-I15.1	1-Hypertension secondary to other renal disorders
1-I15.2	2-I15.2	1-Hypertension secondary to endocrine disorders
1-I15.8	2-I15.8	1-Other secondary hypertension
1-I15.9	2-I15.9	1-Secondary hypertension, unspecified
1-I16	2-I16	1-Hypertensive crisis
1-I16.0	2-I16.0	1-Hypertensive urgency
1-I16.1	2-I16.1	1-Hypertensive emergency
1-I16.9	2-I16.9	1-Hypertensive crisis, unspecified
1-I1A	2-I1A	1-Other hypertension
1-I1A.0	2-I1A.0	1-Resistant hypertension
1-I20-I25	2-I20-I25	1-Ischemic heart diseases
1-I20	2-I20	1-Angina pectoris
1-I20.0	2-I20.0	1-Unstable angina
1-I20.1	2-I20.1	1-Angina pectoris with documented spasm
1-I20.2	2-I20.2	1-Refractory angina pectoris
1-I20.8	2-I20.8	1-Other forms of angina pectoris
1-I20.81	2-I20.81	1-Angina pectoris with coronary microvascular dysfunction
1-I20.89	2-I20.89	1-Other forms of angina pectoris
1-I20.9	2-I20.9	1-Angina pectoris, unspecified
1-I21	2-I21	1-Acute myocardial infarction
1-I21.0	2-I21.0	1-ST elevation (STEMI) myocardial infarction of anterior wall
1-I21.01	2-I21.01	1-ST elevation (STEMI) myocardial infarction involving left main coronary artery
1-I21.02	2-I21.02	1-ST elevation (STEMI) myocardial infarction involving left anterior descending coronary artery
1-I21.09	2-I21.09	1-ST elevation (STEMI) myocardial infarction involving other coronary artery of anterior wall
1-I21.1	2-I21.1	1-ST elevation (STEMI) myocardial infarction of inferior wall
1-I21.11	2-I21.11	1-ST elevation (STEMI) myocardial infarction involving right coronary artery
1-I21.19	2-I21.19	1-ST elevation (STEMI) myocardial infarction involving other coronary artery of inferior wall
1-I21.2	2-I21.2	1-ST elevation (STEMI) myocardial infarction of other sites
1-I21.21	2-I21.21	1-ST elevation (STEMI) myocardial infarction involving left circumflex coronary artery
1-I21.29	2-I21.29	1-ST elevation (STEMI) myocardial infarction involving other sites
1-I21.3	2-I21.3	1-ST elevation (STEMI) myocardial infarction of unspecified site
1-I21.4	2-I21.4	1-Non-ST elevation (NSTEMI) myocardial infarction
1-I21.9	2-I21.9	1-Acute myocardial infarction, unspecified
1-I21.A	2-I21.A	1-Other type of myocardial infarction
1-I21.A1	2-I21.A1	1-Myocardial infarction type 2
1-I21.A9	2-I21.A9	1-Other myocardial infarction type
1-I21.B	2-I21.B	1-Myocardial infarction with coronary microvascular dysfunction
1-I22	2-I22	1-Subsequent ST elevation (STEMI) and non-ST elevation (NSTEMI) myocardial infarction
1-I22.0	2-I22.0	1-Subsequent ST elevation (STEMI) myocardial infarction of anterior wall
1-I22.1	2-I22.1	1-Subsequent ST elevation (STEMI) myocardial infarction of inferior wall
1-I22.2	2-I22.2	1-Subsequent non-ST elevation (NSTEMI) myocardial infarction
1-I22.8	2-I22.8	1-Subsequent ST elevation (STEMI) myocardial infarction of other sites
1-I22.9	2-I22.9	1-Subsequent ST elevation (STEMI) myocardial infarction of unspecified site
1-I23	2-I23	1-Certain current complications following ST elevation (STEMI) and non-ST elevation (NSTEMI) myocardial infarction (within the 28 day period)
1-I23.0	2-I23.0	1-Hemopericardium as current complication following acute myocardial infarction
1-I23.1	2-I23.1	1-Atrial septal defect as current complication following acute myocardial infarction
1-I23.2	2-I23.2	1-Ventricular septal defect as current complication following acute myocardial infarction
1-I23.3	2-I23.3	1-Rupture of cardiac wall without hemopericardium as current complication following acute myocardial infarction
1-I23.4	2-I23.4	1-Rupture of chordae tendineae as current complication following acute myocardial infarction
1-I23.5	2-I23.5	1-Rupture of papillary muscle as current complication following acute myocardial infarction
1-I23.6	2-I23.6	1-Thrombosis of atrium, auricular appendage, and ventricle as current complications following acute myocardial infarction
1-I23.7	2-I23.7	1-Postinfarction angina
1-I23.8	2-I23.8	1-Other current complications following acute myocardial infarction
1-I24	2-I24	1-Other acute ischemic heart diseases
1-I24.0	2-I24.0	1-Acute coronary thrombosis not resulting in myocardial infarction
1-I24.1	2-I24.1	1-Dressler's syndrome
1-I24.8	2-I24.8	1-Other forms of acute ischemic heart disease
1-I24.81	2-I24.81	1-Acute coronary microvascular dysfunction
1-I24.89	2-I24.89	1-Other forms of acute ischemic heart disease
1-I24.9	2-I24.9	1-Acute ischemic heart disease, unspecified
1-I25	2-I25	1-Chronic ischemic heart disease
1-I25.1	2-I25.1	1-Atherosclerotic heart disease of native coronary artery
1-I25.10	2-I25.10	1-Atherosclerotic heart disease of native coronary artery without angina pectoris
1-I25.11	2-I25.11	1-Atherosclerotic heart disease of native coronary artery with angina pectoris
1-I25.110	2-I25.110	1-Atherosclerotic heart disease of native coronary artery with unstable angina pectoris
1-I25.111	2-I25.111	1-Atherosclerotic heart disease of native coronary artery with angina pectoris with documented spasm
1-I25.112	2-I25.112	1-Atherosclerotic heart disease of native coronary artery with refractory angina pectoris
1-I25.118	2-I25.118	1-Atherosclerotic heart disease of native coronary artery with other forms of angina pectoris
1-I25.119	2-I25.119	1-Atherosclerotic heart disease of native coronary artery with unspecified angina pectoris
1-I25.2	2-I25.2	1-Old myocardial infarction
1-I25.3	2-I25.3	1-Aneurysm of heart
1-I25.4	2-I25.4	1-Coronary artery aneurysm and dissection
1-I25.41	2-I25.41	1-Coronary artery aneurysm
1-I25.42	2-I25.42	1-Coronary artery dissection
1-I25.5	2-I25.5	1-Ischemic cardiomyopathy
1-I25.6	2-I25.6	1-Silent myocardial ischemia
1-I25.7	2-I25.7	1-Atherosclerosis of coronary artery bypass graft(s) and coronary artery of transplanted heart with angina pectoris
1-I25.70	2-I25.70	1-Atherosclerosis of coronary artery bypass graft(s), unspecified, with angina pectoris
1-I25.700	2-I25.700	1-Atherosclerosis of coronary artery bypass graft(s), unspecified, with unstable angina pectoris
1-I25.701	2-I25.701	1-Atherosclerosis of coronary artery bypass graft(s), unspecified, with angina pectoris with documented spasm
1-I25.702	2-I25.702	1-Atherosclerosis of coronary artery bypass graft(s), unspecified, with refractory angina pectoris
1-I25.708	2-I25.708	1-Atherosclerosis of coronary artery bypass graft(s), unspecified, with other forms of angina pectoris
1-I25.709	2-I25.709	1-Atherosclerosis of coronary artery bypass graft(s), unspecified, with unspecified angina pectoris
1-I25.71	2-I25.71	1-Atherosclerosis of autologous vein coronary artery bypass graft(s) with angina pectoris
1-I25.710	2-I25.710	1-Atherosclerosis of autologous vein coronary artery bypass graft(s) with unstable angina pectoris
1-I25.711	2-I25.711	1-Atherosclerosis of autologous vein coronary artery bypass graft(s) with angina pectoris with documented spasm
1-I25.712	2-I25.712	1-Atherosclerosis of autologous vein coronary artery bypass graft(s) with refractory angina pectoris
1-I25.718	2-I25.718	1-Atherosclerosis of autologous vein coronary artery bypass graft(s) with other forms of angina pectoris
1-I25.719	2-I25.719	1-Atherosclerosis of autologous vein coronary artery bypass graft(s) with unspecified angina pectoris
1-I25.72	2-I25.72	1-Atherosclerosis of autologous artery coronary artery bypass graft(s) with angina pectoris
1-I25.720	2-I25.720	1-Atherosclerosis of autologous artery coronary artery bypass graft(s) with unstable angina pectoris
1-I25.721	2-I25.721	1-Atherosclerosis of autologous artery coronary artery bypass graft(s) with angina pectoris with documented spasm
1-I25.722	2-I25.722	1-Atherosclerosis of autologous artery coronary artery bypass graft(s) with refractory angina pectoris
1-I25.728	2-I25.728	1-Atherosclerosis of autologous artery coronary artery bypass graft(s) with other forms of angina pectoris
1-I25.729	2-I25.729	1-Atherosclerosis of autologous artery coronary artery bypass graft(s) with unspecified angina pectoris
1-I25.73	2-I25.73	1-Atherosclerosis of nonautologous biological coronary artery bypass graft(s) with angina pectoris
1-I25.730	2-I25.730	1-Atherosclerosis of nonautologous biological coronary artery bypass graft(s) with unstable angina pectoris
1-I25.731	2-I25.731	1-Atherosclerosis of nonautologous biological coronary artery bypass graft(s) with angina pectoris with documented spasm
1-I25.732	2-I25.732	1-Atherosclerosis of nonautologous biological coronary artery bypass graft(s) with refractory angina pectoris
1-I25.738	2-I25.738	1-Atherosclerosis of nonautologous biological coronary artery bypass graft(s) with other forms of angina pectoris
1-I25.739	2-I25.739	1-Atherosclerosis of nonautologous biological coronary artery bypass graft(s) with unspecified angina pectoris
1-I25.75	2-I25.75	1-Atherosclerosis of native coronary artery of transplanted heart with angina pectoris
1-I25.750	2-I25.750	1-Atherosclerosis of native coronary artery of transplanted heart with unstable angina
1-I25.751	2-I25.751	1-Atherosclerosis of native coronary artery of transplanted heart with angina pectoris with documented spasm
1-I25.752	2-I25.752	1-Atherosclerosis of native coronary artery of transplanted heart with refractory angina pectoris
1-I25.758	2-I25.758	1-Atherosclerosis of native coronary artery of transplanted heart with other forms of angina pectoris
1-I25.759	2-I25.759	1-Atherosclerosis of native coronary artery of transplanted heart with unspecified angina pectoris
1-I25.76	2-I25.76	1-Atherosclerosis of bypass graft of coronary artery of transplanted heart with angina pectoris
1-I25.760	2-I25.760	1-Atherosclerosis of bypass graft of coronary artery of transplanted heart with unstable angina
1-I25.761	2-I25.761	1-Atherosclerosis of bypass graft of coronary artery of transplanted heart with angina pectoris with documented spasm
1-I25.762	2-I25.762	1-Atherosclerosis of bypass graft of coronary artery of transplanted heart with refractory angina pectoris
1-I25.768	2-I25.768	1-Atherosclerosis of bypass graft of coronary artery of transplanted heart with other forms of angina pectoris
1-I25.769	2-I25.769	1-Atherosclerosis of bypass graft of coronary artery of transplanted heart with unspecified angina pectoris
1-I25.79	2-I25.79	1-Atherosclerosis of other coronary artery bypass graft(s) with angina pectoris
1-I25.790	2-I25.790	1-Atherosclerosis of other coronary artery bypass graft(s) with unstable angina pectoris
1-I25.791	2-I25.791	1-Atherosclerosis of other coronary artery bypass graft(s) with angina pectoris with documented spasm
1-I25.792	2-I25.792	1-Atherosclerosis of other coronary artery bypass graft(s) with refractory angina pectoris
1-I25.798	2-I25.798	1-Atherosclerosis of other coronary artery bypass graft(s) with other forms of angina pectoris
1-I25.799	2-I25.799	1-Atherosclerosis of other coronary artery bypass graft(s) with unspecified angina pectoris
1-I25.8	2-I25.8	1-Other forms of chronic ischemic heart disease
1-I25.81	2-I25.81	1-Atherosclerosis of other coronary vessels without angina pectoris
1-I25.810	2-I25.810	1-Atherosclerosis of coronary artery bypass graft(s) without angina pectoris
1-I25.811	2-I25.811	1-Atherosclerosis of native coronary artery of transplanted heart without angina pectoris
1-I25.812	2-I25.812	1-Atherosclerosis of bypass graft of coronary artery of transplanted heart without angina pectoris
1-I25.82	2-I25.82	1-Chronic total occlusion of coronary artery
1-I25.83	2-I25.83	1-Coronary atherosclerosis due to lipid rich plaque
1-I25.84	2-I25.84	1-Coronary atherosclerosis due to calcified coronary lesion
1-I25.85	2-I25.85	1-Chronic coronary microvascular dysfunction
1-I25.89	2-I25.89	1-Other forms of chronic ischemic heart disease
1-I25.9	2-I25.9	1-Chronic ischemic heart disease, unspecified
1-I26-I28	2-I26-I28	1-Pulmonary heart disease and diseases of pulmonary circulation
1-I26	2-I26	1-Pulmonary embolism
1-I26.0	2-I26.0	1-Pulmonary embolism with acute cor pulmonale
1-I26.01	2-I26.01	1-Septic pulmonary embolism with acute cor pulmonale
1-I26.02	2-I26.02	1-Saddle embolus of pulmonary artery with acute cor pulmonale
1-I26.03	2-I26.03	1-Cement embolism of pulmonary artery with acute cor pulmonale
1-I26.04	2-I26.04	1-Fat embolism of pulmonary artery with acute cor pulmonale
1-I26.09	2-I26.09	1-Other pulmonary embolism with acute cor pulmonale
1-I26.9	2-I26.9	1-Pulmonary embolism without acute cor pulmonale
1-I26.90	2-I26.90	1-Septic pulmonary embolism without acute cor pulmonale
1-I26.92	2-I26.92	1-Saddle embolus of pulmonary artery without acute cor pulmonale
1-I26.93	2-I26.93	1-Single subsegmental thrombotic pulmonary embolism without acute cor pulmonale
1-I26.94	2-I26.94	1-Multiple subsegmental thrombotic pulmonary emboli without acute cor pulmonale
1-I26.95	2-I26.95	1-Cement embolism of pulmonary artery without acute cor pulmonale
1-I26.96	2-I26.96	1-Fat embolism of pulmonary artery without acute cor pulmonale
1-I26.99	2-I26.99	1-Other pulmonary embolism without acute cor pulmonale
1-I27	2-I27	1-Other pulmonary heart diseases
1-I27.0	2-I27.0	1-Primary pulmonary hypertension
1-I27.1	2-I27.1	1-Kyphoscoliotic heart disease
1-I27.2	2-I27.2	1-Other secondary pulmonary hypertension
1-I27.20	2-I27.20	1-Pulmonary hypertension, unspecified
1-I27.21	2-I27.21	1-Secondary pulmonary arterial hypertension
1-I27.22	2-I27.22	1-Pulmonary hypertension due to left heart disease
1-I27.23	2-I27.23	1-Pulmonary hypertension due to lung diseases and hypoxia
1-I27.24	2-I27.24	1-Chronic thromboembolic pulmonary hypertension
1-I27.29	2-I27.29	1-Other secondary pulmonary hypertension
1-I27.8	2-I27.8	1-Other specified pulmonary heart diseases
1-I27.81	2-I27.81	1-Cor pulmonale (chronic)
1-I27.82	2-I27.82	1-Chronic pulmonary embolism
1-I27.83	2-I27.83	1-Eisenmenger's syndrome
1-I27.89	2-I27.89	1-Other specified pulmonary heart diseases
1-I27.9	2-I27.9	1-Pulmonary heart disease, unspecified
1-I28	2-I28	1-Other diseases of pulmonary vessels
1-I28.0	2-I28.0	1-Arteriovenous fistula of pulmonary vessels
1-I28.1	2-I28.1	1-Aneurysm of pulmonary artery
1-I28.8	2-I28.8	1-Other diseases of pulmonary vessels
1-I28.9	2-I28.9	1-Disease of pulmonary vessels, unspecified
1-I30-I5A	2-I30-I5A	1-Other forms of heart disease
1-I30	2-I30	1-Acute pericarditis
1-I30.0	2-I30.0	1-Acute nonspecific idiopathic pericarditis
1-I30.1	2-I30.1	1-Infective pericarditis
1-I30.8	2-I30.8	1-Other forms of acute pericarditis
1-I30.9	2-I30.9	1-Acute pericarditis, unspecified
1-I31	2-I31	1-Other diseases of pericardium
1-I31.0	2-I31.0	1-Chronic adhesive pericarditis
1-I31.1	2-I31.1	1-Chronic constrictive pericarditis
1-I31.2	2-I31.2	1-Hemopericardium, not elsewhere classified
1-I31.3	2-I31.3	1-Pericardial effusion (noninflammatory)
1-I31.31	2-I31.31	1-Malignant pericardial effusion in diseases classified elsewhere
1-I31.39	2-I31.39	1-Other pericardial effusion (noninflammatory)
1-I31.4	2-I31.4	1-Cardiac tamponade
1-I31.8	2-I31.8	1-Other specified diseases of pericardium
1-I31.9	2-I31.9	1-Disease of pericardium, unspecified
1-I32	2-I32	1-Pericarditis in diseases classified elsewhere
1-I33	2-I33	1-Acute and subacute endocarditis
1-I33.0	2-I33.0	1-Acute and subacute infective endocarditis
1-I33.9	2-I33.9	1-Acute and subacute endocarditis, unspecified
1-I34	2-I34	1-Nonrheumatic mitral valve disorders
1-I34.0	2-I34.0	1-Nonrheumatic mitral (valve) insufficiency
1-I34.1	2-I34.1	1-Nonrheumatic mitral (valve) prolapse
1-I34.2	2-I34.2	1-Nonrheumatic mitral (valve) stenosis
1-I34.8	2-I34.8	1-Other nonrheumatic mitral valve disorders
1-I34.81	2-I34.81	1-Nonrheumatic mitral (valve) annulus calcification
1-I34.89	2-I34.89	1-Other nonrheumatic mitral valve disorders
1-I34.9	2-I34.9	1-Nonrheumatic mitral valve disorder, unspecified
1-I35	2-I35	1-Nonrheumatic aortic valve disorders
1-I35.0	2-I35.0	1-Nonrheumatic aortic (valve) stenosis
1-I35.1	2-I35.1	1-Nonrheumatic aortic (valve) insufficiency
1-I35.2	2-I35.2	1-Nonrheumatic aortic (valve) stenosis with insufficiency
1-I35.8	2-I35.8	1-Other nonrheumatic aortic valve disorders
1-I35.9	2-I35.9	1-Nonrheumatic aortic valve disorder, unspecified
1-I36	2-I36	1-Nonrheumatic tricuspid valve disorders
1-I36.0	2-I36.0	1-Nonrheumatic tricuspid (valve) stenosis
1-I36.1	2-I36.1	1-Nonrheumatic tricuspid (valve) insufficiency
1-I36.2	2-I36.2	1-Nonrheumatic tricuspid (valve) stenosis with insufficiency
1-I36.8	2-I36.8	1-Other nonrheumatic tricuspid valve disorders
1-I36.9	2-I36.9	1-Nonrheumatic tricuspid valve disorder, unspecified
1-I37	2-I37	1-Nonrheumatic pulmonary valve disorders
1-I37.0	2-I37.0	1-Nonrheumatic pulmonary valve stenosis
1-I37.1	2-I37.1	1-Nonrheumatic pulmonary valve insufficiency
1-I37.2	2-I37.2	1-Nonrheumatic pulmonary valve stenosis with insufficiency
1-I37.8	2-I37.8	1-Other nonrheumatic pulmonary valve disorders
1-I37.9	2-I37.9	1-Nonrheumatic pulmonary valve disorder, unspecified
1-I38	2-I38	1-Endocarditis, valve unspecified
1-I39	2-I39	1-Endocarditis and heart valve disorders in diseases classified elsewhere
1-I40	2-I40	1-Acute myocarditis
1-I40.0	2-I40.0	1-Infective myocarditis
1-I40.1	2-I40.1	1-Isolated myocarditis
1-I40.8	2-I40.8	1-Other acute myocarditis
1-I40.9	2-I40.9	1-Acute myocarditis, unspecified
1-I41	2-I41	1-Myocarditis in diseases classified elsewhere
1-I42	2-I42	1-Cardiomyopathy
1-I42.0	2-I42.0	1-Dilated cardiomyopathy
1-I42.1	2-I42.1	1-Obstructive hypertrophic cardiomyopathy
1-I42.2	2-I42.2	1-Other hypertrophic cardiomyopathy
1-I42.3	2-I42.3	1-Endomyocardial (eosinophilic) disease
1-I42.4	2-I42.4	1-Endocardial fibroelastosis
1-I42.5	2-I42.5	1-Other restrictive cardiomyopathy
1-I42.6	2-I42.6	1-Alcoholic cardiomyopathy
1-I42.7	2-I42.7	1-Cardiomyopathy due to drug and external agent
1-I42.8	2-I42.8	1-Other cardiomyopathies
1-I42.9	2-I42.9	1-Cardiomyopathy, unspecified
1-I43	2-I43	1-Cardiomyopathy in diseases classified elsewhere
1-I44	2-I44	1-Atrioventricular and left bundle-branch block
1-I44.0	2-I44.0	1-Atrioventricular block, first degree
1-I44.1	2-I44.1	1-Atrioventricular block, second degree
1-I44.2	2-I44.2	1-Atrioventricular block, complete
1-I44.3	2-I44.3	1-Other and unspecified atrioventricular block
1-I44.30	2-I44.30	1-Unspecified atrioventricular block
1-I44.39	2-I44.39	1-Other atrioventricular block
1-I44.4	2-I44.4	1-Left anterior fascicular block
1-I44.5	2-I44.5	1-Left posterior fascicular block
1-I44.6	2-I44.6	1-Other and unspecified fascicular block
1-I44.60	2-I44.60	1-Unspecified fascicular block
1-I44.69	2-I44.69	1-Other fascicular block
1-I44.7	2-I44.7	1-Left bundle-branch block, unspecified
1-I45	2-I45	1-Other conduction disorders
1-I45.0	2-I45.0	1-Right fascicular block
1-I45.1	2-I45.1	1-Other and unspecified right bundle-branch block
1-I45.10	2-I45.10	1-Unspecified right bundle-branch block
1-I45.19	2-I45.19	1-Other right bundle-branch block
1-I45.2	2-I45.2	1-Bifascicular block
1-I45.3	2-I45.3	1-Trifascicular block
1-I45.4	2-I45.4	1-Nonspecific intraventricular block
1-I45.5	2-I45.5	1-Other specified heart block
1-I45.6	2-I45.6	1-Pre-excitation syndrome
1-I45.8	2-I45.8	1-Other specified conduction disorders
1-I45.81	2-I45.81	1-Long QT syndrome
1-I45.89	2-I45.89	1-Other specified conduction disorders
1-I45.9	2-I45.9	1-Conduction disorder, unspecified
1-I46	2-I46	1-Cardiac arrest
1-I46.2	2-I46.2	1-Cardiac arrest due to underlying cardiac condition
1-I46.8	2-I46.8	1-Cardiac arrest due to other underlying condition
1-I46.9	2-I46.9	1-Cardiac arrest, cause unspecified
1-I47	2-I47	1-Paroxysmal tachycardia
1-I47.0	2-I47.0	1-Re-entry ventricular arrhythmia
1-I47.1	2-I47.1	1-Supraventricular tachycardia
1-I47.10	2-I47.10	1-Supraventricular tachycardia, unspecified
1-I47.11	2-I47.11	1-Inappropriate sinus tachycardia, so stated
1-I47.19	2-I47.19	1-Other supraventricular tachycardia
1-I47.2	2-I47.2	1-Ventricular tachycardia
1-I47.20	2-I47.20	1-Ventricular tachycardia, unspecified
1-I47.21	2-I47.21	1-Torsades de pointes
1-I47.29	2-I47.29	1-Other ventricular tachycardia
1-I47.9	2-I47.9	1-Paroxysmal tachycardia, unspecified
1-I48	2-I48	1-Atrial fibrillation and flutter
1-I48.0	2-I48.0	1-Paroxysmal atrial fibrillation
1-I48.1	2-I48.1	1-Persistent atrial fibrillation
1-I48.11	2-I48.11	1-Longstanding persistent atrial fibrillation
1-I48.19	2-I48.19	1-Other persistent atrial fibrillation
1-I48.2	2-I48.2	1-Chronic atrial fibrillation
1-I48.20	2-I48.20	1-Chronic atrial fibrillation, unspecified
1-I48.21	2-I48.21	1-Permanent atrial fibrillation
1-I48.3	2-I48.3	1-Typical atrial flutter
1-I48.4	2-I48.4	1-Atypical atrial flutter
1-I48.9	2-I48.9	1-Unspecified atrial fibrillation and atrial flutter
1-I48.91	2-I48.91	1-Unspecified atrial fibrillation
1-I48.92	2-I48.92	1-Unspecified atrial flutter
1-I49	2-I49	1-Other cardiac arrhythmias
1-I49.0	2-I49.0	1-Ventricular fibrillation and flutter
1-I49.01	2-I49.01	1-Ventricular fibrillation
1-I49.02	2-I49.02	1-Ventricular flutter
1-I49.1	2-I49.1	1-Atrial premature depolarization
1-I49.2	2-I49.2	1-Junctional premature depolarization
1-I49.3	2-I49.3	1-Ventricular premature depolarization
1-I49.4	2-I49.4	1-Other and unspecified premature depolarization
1-I49.40	2-I49.40	1-Unspecified premature depolarization
1-I49.49	2-I49.49	1-Other premature depolarization
1-I49.5	2-I49.5	1-Sick sinus syndrome
1-I49.8	2-I49.8	1-Other specified cardiac arrhythmias
1-I49.9	2-I49.9	1-Cardiac arrhythmia, unspecified
1-I50	2-I50	1-Heart failure
1-I50.1	2-I50.1	1-Left ventricular failure, unspecified
1-I50.2	2-I50.2	1-Systolic (congestive) heart failure
1-I50.20	2-I50.20	1-Unspecified systolic (congestive) heart failure
1-I50.21	2-I50.21	1-Acute systolic (congestive) heart failure
1-I50.22	2-I50.22	1-Chronic systolic (congestive) heart failure
1-I50.23	2-I50.23	1-Acute on chronic systolic (congestive) heart failure
1-I50.3	2-I50.3	1-Diastolic (congestive) heart failure
1-I50.30	2-I50.30	1-Unspecified diastolic (congestive) heart failure
1-I50.31	2-I50.31	1-Acute diastolic (congestive) heart failure
1-I50.32	2-I50.32	1-Chronic diastolic (congestive) heart failure
1-I50.33	2-I50.33	1-Acute on chronic diastolic (congestive) heart failure
1-I50.4	2-I50.4	1-Combined systolic (congestive) and diastolic (congestive) heart failure
1-I50.40	2-I50.40	1-Unspecified combined systolic (congestive) and diastolic (congestive) heart failure
1-I50.41	2-I50.41	1-Acute combined systolic (congestive) and diastolic (congestive) heart failure
1-I50.42	2-I50.42	1-Chronic combined systolic (congestive) and diastolic (congestive) heart failure
1-I50.43	2-I50.43	1-Acute on chronic combined systolic (congestive) and diastolic (congestive) heart failure
1-I50.8	2-I50.8	1-Other heart failure
1-I50.81	2-I50.81	1-Right heart failure
1-I50.810	2-I50.810	1-Right heart failure, unspecified
1-I50.811	2-I50.811	1-Acute right heart failure
1-I50.812	2-I50.812	1-Chronic right heart failure
1-I50.813	2-I50.813	1-Acute on chronic right heart failure
1-I50.814	2-I50.814	1-Right heart failure due to left heart failure
1-I50.82	2-I50.82	1-Biventricular heart failure
1-I50.83	2-I50.83	1-High output heart failure
1-I50.84	2-I50.84	1-End stage heart failure
1-I50.89	2-I50.89	1-Other heart failure
1-I50.9	2-I50.9	1-Heart failure, unspecified
1-I51	2-I51	1-Complications and ill-defined descriptions of heart disease
1-I51.0	2-I51.0	1-Cardiac septal defect, acquired
1-I51.1	2-I51.1	1-Rupture of chordae tendineae, not elsewhere classified
1-I51.2	2-I51.2	1-Rupture of papillary muscle, not elsewhere classified
1-I51.3	2-I51.3	1-Intracardiac thrombosis, not elsewhere classified
1-I51.4	2-I51.4	1-Myocarditis, unspecified
1-I51.5	2-I51.5	1-Myocardial degeneration
1-I51.7	2-I51.7	1-Cardiomegaly
1-I51.8	2-I51.8	1-Other ill-defined heart diseases
1-I51.81	2-I51.81	1-Takotsubo syndrome
1-I51.89	2-I51.89	1-Other ill-defined heart diseases
1-I51.9	2-I51.9	1-Heart disease, unspecified
1-I52	2-I52	1-Other heart disorders in diseases classified elsewhere
1-I5A	2-I5A	1-Non-ischemic myocardial injury (non-traumatic)
1-I60-I69	2-I60-I69	1-Cerebrovascular diseases
1-I60	2-I60	1-Nontraumatic subarachnoid hemorrhage
1-I60.0	2-I60.0	1-Nontraumatic subarachnoid hemorrhage from carotid siphon and bifurcation
1-I60.00	2-I60.00	1-Nontraumatic subarachnoid hemorrhage from unspecified carotid siphon and bifurcation
1-I60.01	2-I60.01	1-Nontraumatic subarachnoid hemorrhage from right carotid siphon and bifurcation
1-I60.02	2-I60.02	1-Nontraumatic subarachnoid hemorrhage from left carotid siphon and bifurcation
1-I60.1	2-I60.1	1-Nontraumatic subarachnoid hemorrhage from middle cerebral artery
1-I60.10	2-I60.10	1-Nontraumatic subarachnoid hemorrhage from unspecified middle cerebral artery
1-I60.11	2-I60.11	1-Nontraumatic subarachnoid hemorrhage from right middle cerebral artery
1-I60.12	2-I60.12	1-Nontraumatic subarachnoid hemorrhage from left middle cerebral artery
1-I60.2	2-I60.2	1-Nontraumatic subarachnoid hemorrhage from anterior communicating artery
1-I60.3	2-I60.3	1-Nontraumatic subarachnoid hemorrhage from posterior communicating artery
1-I60.30	2-I60.30	1-Nontraumatic subarachnoid hemorrhage from unspecified posterior communicating artery
1-I60.31	2-I60.31	1-Nontraumatic subarachnoid hemorrhage from right posterior communicating artery
1-I60.32	2-I60.32	1-Nontraumatic subarachnoid hemorrhage from left posterior communicating artery
1-I60.4	2-I60.4	1-Nontraumatic subarachnoid hemorrhage from basilar artery
1-I60.5	2-I60.5	1-Nontraumatic subarachnoid hemorrhage from vertebral artery
1-I60.50	2-I60.50	1-Nontraumatic subarachnoid hemorrhage from unspecified vertebral artery
1-I60.51	2-I60.51	1-Nontraumatic subarachnoid hemorrhage from right vertebral artery
1-I60.52	2-I60.52	1-Nontraumatic subarachnoid hemorrhage from left vertebral artery
1-I60.6	2-I60.6	1-Nontraumatic subarachnoid hemorrhage from other intracranial arteries
1-I60.7	2-I60.7	1-Nontraumatic subarachnoid hemorrhage from unspecified intracranial artery
1-I60.8	2-I60.8	1-Other nontraumatic subarachnoid hemorrhage
1-I60.9	2-I60.9	1-Nontraumatic subarachnoid hemorrhage, unspecified
1-I61	2-I61	1-Nontraumatic intracerebral hemorrhage
1-I61.0	2-I61.0	1-Nontraumatic intracerebral hemorrhage in hemisphere, subcortical
1-I61.1	2-I61.1	1-Nontraumatic intracerebral hemorrhage in hemisphere, cortical
1-I61.2	2-I61.2	1-Nontraumatic intracerebral hemorrhage in hemisphere, unspecified
1-I61.3	2-I61.3	1-Nontraumatic intracerebral hemorrhage in brain stem
1-I61.4	2-I61.4	1-Nontraumatic intracerebral hemorrhage in cerebellum
1-I61.5	2-I61.5	1-Nontraumatic intracerebral hemorrhage, intraventricular
1-I61.6	2-I61.6	1-Nontraumatic intracerebral hemorrhage, multiple localized
1-I61.8	2-I61.8	1-Other nontraumatic intracerebral hemorrhage
1-I61.9	2-I61.9	1-Nontraumatic intracerebral hemorrhage, unspecified
1-I62	2-I62	1-Other and unspecified nontraumatic intracranial hemorrhage
1-I62.0	2-I62.0	1-Nontraumatic subdural hemorrhage
1-I62.00	2-I62.00	1-Nontraumatic subdural hemorrhage, unspecified
1-I62.01	2-I62.01	1-Nontraumatic acute subdural hemorrhage
1-I62.02	2-I62.02	1-Nontraumatic subacute subdural hemorrhage
1-I62.03	2-I62.03	1-Nontraumatic chronic subdural hemorrhage
1-I62.1	2-I62.1	1-Nontraumatic extradural hemorrhage
1-I62.9	2-I62.9	1-Nontraumatic intracranial hemorrhage, unspecified
1-I63	2-I63	1-Cerebral infarction
1-I63.0	2-I63.0	1-Cerebral infarction due to thrombosis of precerebral arteries
1-I63.00	2-I63.00	1-Cerebral infarction due to thrombosis of unspecified precerebral artery
1-I63.01	2-I63.01	1-Cerebral infarction due to thrombosis of vertebral artery
1-I63.011	2-I63.011	1-Cerebral infarction due to thrombosis of right vertebral artery
1-I63.012	2-I63.012	1-Cerebral infarction due to thrombosis of left vertebral artery
1-I63.013	2-I63.013	1-Cerebral infarction due to thrombosis of bilateral vertebral arteries
1-I63.019	2-I63.019	1-Cerebral infarction due to thrombosis of unspecified vertebral artery
1-I63.02	2-I63.02	1-Cerebral infarction due to thrombosis of basilar artery
1-I63.03	2-I63.03	1-Cerebral infarction due to thrombosis of carotid artery
1-I63.031	2-I63.031	1-Cerebral infarction due to thrombosis of right carotid artery
1-I63.032	2-I63.032	1-Cerebral infarction due to thrombosis of left carotid artery
1-I63.033	2-I63.033	1-Cerebral infarction due to thrombosis of bilateral carotid arteries
1-I63.039	2-I63.039	1-Cerebral infarction due to thrombosis of unspecified carotid artery
1-I63.09	2-I63.09	1-Cerebral infarction due to thrombosis of other precerebral artery
1-I63.1	2-I63.1	1-Cerebral infarction due to embolism of precerebral arteries
1-I63.10	2-I63.10	1-Cerebral infarction due to embolism of unspecified precerebral artery
1-I63.11	2-I63.11	1-Cerebral infarction due to embolism of vertebral artery
1-I63.111	2-I63.111	1-Cerebral infarction due to embolism of right vertebral artery
1-I63.112	2-I63.112	1-Cerebral infarction due to embolism of left vertebral artery
1-I63.113	2-I63.113	1-Cerebral infarction due to embolism of bilateral vertebral arteries
1-I63.119	2-I63.119	1-Cerebral infarction due to embolism of unspecified vertebral artery
1-I63.12	2-I63.12	1-Cerebral infarction due to embolism of basilar artery
1-I63.13	2-I63.13	1-Cerebral infarction due to embolism of carotid artery
1-I63.131	2-I63.131	1-Cerebral infarction due to embolism of right carotid artery
1-I63.132	2-I63.132	1-Cerebral infarction due to embolism of left carotid artery
1-I63.133	2-I63.133	1-Cerebral infarction due to embolism of bilateral carotid arteries
1-I63.139	2-I63.139	1-Cerebral infarction due to embolism of unspecified carotid artery
1-I63.19	2-I63.19	1-Cerebral infarction due to embolism of other precerebral artery
1-I63.2	2-I63.2	1-Cerebral infarction due to unspecified occlusion or stenosis of precerebral arteries
1-I63.20	2-I63.20	1-Cerebral infarction due to unspecified occlusion or stenosis of unspecified precerebral arteries
1-I63.21	2-I63.21	1-Cerebral infarction due to unspecified occlusion or stenosis of vertebral arteries
1-I63.211	2-I63.211	1-Cerebral infarction due to unspecified occlusion or stenosis of right vertebral artery
1-I63.212	2-I63.212	1-Cerebral infarction due to unspecified occlusion or stenosis of left vertebral artery
1-I63.213	2-I63.213	1-Cerebral infarction due to unspecified occlusion or stenosis of bilateral vertebral arteries
1-I63.219	2-I63.219	1-Cerebral infarction due to unspecified occlusion or stenosis of unspecified vertebral artery
1-I63.22	2-I63.22	1-Cerebral infarction due to unspecified occlusion or stenosis of basilar artery
1-I63.23	2-I63.23	1-Cerebral infarction due to unspecified occlusion or stenosis of carotid arteries
1-I63.231	2-I63.231	1-Cerebral infarction due to unspecified occlusion or stenosis of right carotid arteries
1-I63.232	2-I63.232	1-Cerebral infarction due to unspecified occlusion or stenosis of left carotid arteries
1-I63.233	2-I63.233	1-Cerebral infarction due to unspecified occlusion or stenosis of bilateral carotid arteries
1-I63.239	2-I63.239	1-Cerebral infarction due to unspecified occlusion or stenosis of unspecified carotid artery
1-I63.29	2-I63.29	1-Cerebral infarction due to unspecified occlusion or stenosis of other precerebral arteries
1-I63.3	2-I63.3	1-Cerebral infarction due to thrombosis of cerebral arteries
1-I63.30	2-I63.30	1-Cerebral infarction due to thrombosis of unspecified cerebral artery
1-I63.31	2-I63.31	1-Cerebral infarction due to thrombosis of middle cerebral artery
1-I63.311	2-I63.311	1-Cerebral infarction due to thrombosis of right middle cerebral artery
1-I63.312	2-I63.312	1-Cerebral infarction due to thrombosis of left middle cerebral artery
1-I63.313	2-I63.313	1-Cerebral infarction due to thrombosis of bilateral middle cerebral arteries
1-I63.319	2-I63.319	1-Cerebral infarction due to thrombosis of unspecified middle cerebral artery
1-I63.32	2-I63.32	1-Cerebral infarction due to thrombosis of anterior cerebral artery
1-I63.321	2-I63.321	1-Cerebral infarction due to thrombosis of right anterior cerebral artery
1-I63.322	2-I63.322	1-Cerebral infarction due to thrombosis of left anterior cerebral artery
1-I63.323	2-I63.323	1-Cerebral infarction due to thrombosis of bilateral anterior cerebral arteries
1-I63.329	2-I63.329	1-Cerebral infarction due to thrombosis of unspecified anterior cerebral artery
1-I63.33	2-I63.33	1-Cerebral infarction due to thrombosis of posterior cerebral artery
1-I63.331	2-I63.331	1-Cerebral infarction due to thrombosis of right posterior cerebral artery
1-I63.332	2-I63.332	1-Cerebral infarction due to thrombosis of left posterior cerebral artery
1-I63.333	2-I63.333	1-Cerebral infarction due to thrombosis of bilateral posterior cerebral arteries
1-I63.339	2-I63.339	1-Cerebral infarction due to thrombosis of unspecified posterior cerebral artery
1-I63.34	2-I63.34	1-Cerebral infarction due to thrombosis of cerebellar artery
1-I63.341	2-I63.341	1-Cerebral infarction due to thrombosis of right cerebellar artery
1-I63.342	2-I63.342	1-Cerebral infarction due to thrombosis of left cerebellar artery
1-I63.343	2-I63.343	1-Cerebral infarction due to thrombosis of bilateral cerebellar arteries
1-I63.349	2-I63.349	1-Cerebral infarction due to thrombosis of unspecified cerebellar artery
1-I63.39	2-I63.39	1-Cerebral infarction due to thrombosis of other cerebral artery
1-I63.4	2-I63.4	1-Cerebral infarction due to embolism of cerebral arteries
1-I63.40	2-I63.40	1-Cerebral infarction due to embolism of unspecified cerebral artery
1-I63.41	2-I63.41	1-Cerebral infarction due to embolism of middle cerebral artery
1-I63.411	2-I63.411	1-Cerebral infarction due to embolism of right middle cerebral artery
1-I63.412	2-I63.412	1-Cerebral infarction due to embolism of left middle cerebral artery
1-I63.413	2-I63.413	1-Cerebral infarction due to embolism of bilateral middle cerebral arteries
1-I63.419	2-I63.419	1-Cerebral infarction due to embolism of unspecified middle cerebral artery
1-I63.42	2-I63.42	1-Cerebral infarction due to embolism of anterior cerebral artery
1-I63.421	2-I63.421	1-Cerebral infarction due to embolism of right anterior cerebral artery
1-I63.422	2-I63.422	1-Cerebral infarction due to embolism of left anterior cerebral artery
1-I63.423	2-I63.423	1-Cerebral infarction due to embolism of bilateral anterior cerebral arteries
1-I63.429	2-I63.429	1-Cerebral infarction due to embolism of unspecified anterior cerebral artery
1-I63.43	2-I63.43	1-Cerebral infarction due to embolism of posterior cerebral artery
1-I63.431	2-I63.431	1-Cerebral infarction due to embolism of right posterior cerebral artery
1-I63.432	2-I63.432	1-Cerebral infarction due to embolism of left posterior cerebral artery
1-I63.433	2-I63.433	1-Cerebral infarction due to embolism of bilateral posterior cerebral arteries
1-I63.439	2-I63.439	1-Cerebral infarction due to embolism of unspecified posterior cerebral artery
1-I63.44	2-I63.44	1-Cerebral infarction due to embolism of cerebellar artery
1-I63.441	2-I63.441	1-Cerebral infarction due to embolism of right cerebellar artery
1-I63.442	2-I63.442	1-Cerebral infarction due to embolism of left cerebellar artery
1-I63.443	2-I63.443	1-Cerebral infarction due to embolism of bilateral cerebellar arteries
1-I63.449	2-I63.449	1-Cerebral infarction due to embolism of unspecified cerebellar artery
1-I63.49	2-I63.49	1-Cerebral infarction due to embolism of other cerebral artery
1-I63.5	2-I63.5	1-Cerebral infarction due to unspecified occlusion or stenosis of cerebral arteries
1-I63.50	2-I63.50	1-Cerebral infarction due to unspecified occlusion or stenosis of unspecified cerebral artery
1-I63.51	2-I63.51	1-Cerebral infarction due to unspecified occlusion or stenosis of middle cerebral artery
1-I63.511	2-I63.511	1-Cerebral infarction due to unspecified occlusion or stenosis of right middle cerebral artery
1-I63.512	2-I63.512	1-Cerebral infarction due to unspecified occlusion or stenosis of left middle cerebral artery
1-I63.513	2-I63.513	1-Cerebral infarction due to unspecified occlusion or stenosis of bilateral middle cerebral arteries
1-I63.519	2-I63.519	1-Cerebral infarction due to unspecified occlusion or stenosis of unspecified middle cerebral artery
1-I63.52	2-I63.52	1-Cerebral infarction due to unspecified occlusion or stenosis of anterior cerebral artery
1-I63.521	2-I63.521	1-Cerebral infarction due to unspecified occlusion or stenosis of right anterior cerebral artery
1-I63.522	2-I63.522	1-Cerebral infarction due to unspecified occlusion or stenosis of left anterior cerebral artery
1-I63.523	2-I63.523	1-Cerebral infarction due to unspecified occlusion or stenosis of bilateral anterior cerebral arteries
1-I63.529	2-I63.529	1-Cerebral infarction due to unspecified occlusion or stenosis of unspecified anterior cerebral artery
1-I63.53	2-I63.53	1-Cerebral infarction due to unspecified occlusion or stenosis of posterior cerebral artery
1-I63.531	2-I63.531	1-Cerebral infarction due to unspecified occlusion or stenosis of right posterior cerebral artery
1-I63.532	2-I63.532	1-Cerebral infarction due to unspecified occlusion or stenosis of left posterior cerebral artery
1-I63.533	2-I63.533	1-Cerebral infarction due to unspecified occlusion or stenosis of bilateral posterior cerebral arteries
1-I63.539	2-I63.539	1-Cerebral infarction due to unspecified occlusion or stenosis of unspecified posterior cerebral artery
1-I63.54	2-I63.54	1-Cerebral infarction due to unspecified occlusion or stenosis of cerebellar artery
1-I63.541	2-I63.541	1-Cerebral infarction due to unspecified occlusion or stenosis of right cerebellar artery
1-I63.542	2-I63.542	1-Cerebral infarction due to unspecified occlusion or stenosis of left cerebellar artery
1-I63.543	2-I63.543	1-Cerebral infarction due to unspecified occlusion or stenosis of bilateral cerebellar arteries
1-I63.549	2-I63.549	1-Cerebral infarction due to unspecified occlusion or stenosis of unspecified cerebellar artery
1-I63.59	2-I63.59	1-Cerebral infarction due to unspecified occlusion or stenosis of other cerebral artery
1-I63.6	2-I63.6	1-Cerebral infarction due to cerebral venous thrombosis, nonpyogenic
1-I63.8	2-I63.8	1-Other cerebral infarction
1-I63.81	2-I63.81	1-Other cerebral infarction due to occlusion or stenosis of small artery
1-I63.89	2-I63.89	1-Other cerebral infarction
1-I63.9	2-I63.9	1-Cerebral infarction, unspecified
1-I65	2-I65	1-Occlusion and stenosis of precerebral arteries, not resulting in cerebral infarction
1-I65.0	2-I65.0	1-Occlusion and stenosis of vertebral artery
1-I65.01	2-I65.01	1-Occlusion and stenosis of right vertebral artery
1-I65.02	2-I65.02	1-Occlusion and stenosis of left vertebral artery
1-I65.03	2-I65.03	1-Occlusion and stenosis of bilateral vertebral arteries
1-I65.09	2-I65.09	1-Occlusion and stenosis of unspecified vertebral artery
1-I65.1	2-I65.1	1-Occlusion and stenosis of basilar artery
1-I65.2	2-I65.2	1-Occlusion and stenosis of carotid artery
1-I65.21	2-I65.21	1-Occlusion and stenosis of right carotid artery
1-I65.22	2-I65.22	1-Occlusion and stenosis of left carotid artery
1-I65.23	2-I65.23	1-Occlusion and stenosis of bilateral carotid arteries
1-I65.29	2-I65.29	1-Occlusion and stenosis of unspecified carotid artery
1-I65.8	2-I65.8	1-Occlusion and stenosis of other precerebral arteries
1-I65.9	2-I65.9	1-Occlusion and stenosis of unspecified precerebral artery
1-I66	2-I66	1-Occlusion and stenosis of cerebral arteries, not resulting in cerebral infarction
1-I66.0	2-I66.0	1-Occlusion and stenosis of middle cerebral artery
1-I66.01	2-I66.01	1-Occlusion and stenosis of right middle cerebral artery
1-I66.02	2-I66.02	1-Occlusion and stenosis of left middle cerebral artery
1-I66.03	2-I66.03	1-Occlusion and stenosis of bilateral middle cerebral arteries
1-I66.09	2-I66.09	1-Occlusion and stenosis of unspecified middle cerebral artery
1-I66.1	2-I66.1	1-Occlusion and stenosis of anterior cerebral artery
1-I66.11	2-I66.11	1-Occlusion and stenosis of right anterior cerebral artery
1-I66.12	2-I66.12	1-Occlusion and stenosis of left anterior cerebral artery
1-I66.13	2-I66.13	1-Occlusion and stenosis of bilateral anterior cerebral arteries
1-I66.19	2-I66.19	1-Occlusion and stenosis of unspecified anterior cerebral artery
1-I66.2	2-I66.2	1-Occlusion and stenosis of posterior cerebral artery
1-I66.21	2-I66.21	1-Occlusion and stenosis of right posterior cerebral artery
1-I66.22	2-I66.22	1-Occlusion and stenosis of left posterior cerebral artery
1-I66.23	2-I66.23	1-Occlusion and stenosis of bilateral posterior cerebral arteries
1-I66.29	2-I66.29	1-Occlusion and stenosis of unspecified posterior cerebral artery
1-I66.3	2-I66.3	1-Occlusion and stenosis of cerebellar arteries
1-I66.8	2-I66.8	1-Occlusion and stenosis of other cerebral arteries
1-I66.9	2-I66.9	1-Occlusion and stenosis of unspecified cerebral artery
1-I67	2-I67	1-Other cerebrovascular diseases
1-I67.0	2-I67.0	1-Dissection of cerebral arteries, nonruptured
1-I67.1	2-I67.1	1-Cerebral aneurysm, nonruptured
1-I67.2	2-I67.2	1-Cerebral atherosclerosis
1-I67.3	2-I67.3	1-Progressive vascular leukoencephalopathy
1-I67.4	2-I67.4	1-Hypertensive encephalopathy
1-I67.5	2-I67.5	1-Moyamoya disease
1-I67.6	2-I67.6	1-Nonpyogenic thrombosis of intracranial venous system
1-I67.7	2-I67.7	1-Cerebral arteritis, not elsewhere classified
1-I67.8	2-I67.8	1-Other specified cerebrovascular diseases
1-I67.81	2-I67.81	1-Acute cerebrovascular insufficiency
1-I67.82	2-I67.82	1-Cerebral ischemia
1-I67.83	2-I67.83	1-Posterior reversible encephalopathy syndrome
1-I67.84	2-I67.84	1-Cerebral vasospasm and vasoconstriction
1-I67.841	2-I67.841	1-Reversible cerebrovascular vasoconstriction syndrome
1-I67.848	2-I67.848	1-Other cerebrovascular vasospasm and vasoconstriction
1-I67.85	2-I67.85	1-Hereditary cerebrovascular diseases
1-I67.850	2-I67.850	1-Cerebral autosomal dominant arteriopathy with subcortical infarcts and leukoencephalopathy
1-I67.858	2-I67.858	1-Other hereditary cerebrovascular disease
1-I67.89	2-I67.89	1-Other cerebrovascular disease
1-I67.9	2-I67.9	1-Cerebrovascular disease, unspecified
1-I68	2-I68	1-Cerebrovascular disorders in diseases classified elsewhere
1-I68.0	2-I68.0	1-Cerebral amyloid angiopathy
1-I68.2	2-I68.2	1-Cerebral arteritis in other diseases classified elsewhere
1-I68.8	2-I68.8	1-Other cerebrovascular disorders in diseases classified elsewhere
1-I69	2-I69	1-Sequelae of cerebrovascular disease
1-I69.0	2-I69.0	1-Sequelae of nontraumatic subarachnoid hemorrhage
1-I69.00	2-I69.00	1-Unspecified sequelae of nontraumatic subarachnoid hemorrhage
1-I69.01	2-I69.01	1-Cognitive deficits following nontraumatic subarachnoid hemorrhage
1-I69.010	2-I69.010	1-Attention and concentration deficit following nontraumatic subarachnoid hemorrhage
1-I69.011	2-I69.011	1-Memory deficit following nontraumatic subarachnoid hemorrhage
1-I69.012	2-I69.012	1-Visuospatial deficit and spatial neglect following nontraumatic subarachnoid hemorrhage
1-I69.013	2-I69.013	1-Psychomotor deficit following nontraumatic subarachnoid hemorrhage
1-I69.014	2-I69.014	1-Frontal lobe and executive function deficit following nontraumatic subarachnoid hemorrhage
1-I69.015	2-I69.015	1-Cognitive social or emotional deficit following nontraumatic subarachnoid hemorrhage
1-I69.018	2-I69.018	1-Other symptoms and signs involving cognitive functions following nontraumatic subarachnoid hemorrhage
1-I69.019	2-I69.019	1-Unspecified symptoms and signs involving cognitive functions following nontraumatic subarachnoid hemorrhage
1-I69.02	2-I69.02	1-Speech and language deficits following nontraumatic subarachnoid hemorrhage
1-I69.020	2-I69.020	1-Aphasia following nontraumatic subarachnoid hemorrhage
1-I69.021	2-I69.021	1-Dysphasia following nontraumatic subarachnoid hemorrhage
1-I69.022	2-I69.022	1-Dysarthria following nontraumatic subarachnoid hemorrhage
1-I69.023	2-I69.023	1-Fluency disorder following nontraumatic subarachnoid hemorrhage
1-I69.028	2-I69.028	1-Other speech and language deficits following nontraumatic subarachnoid hemorrhage
1-I69.03	2-I69.03	1-Monoplegia of upper limb following nontraumatic subarachnoid hemorrhage
1-I69.031	2-I69.031	1-Monoplegia of upper limb following nontraumatic subarachnoid hemorrhage affecting right dominant side
1-I69.032	2-I69.032	1-Monoplegia of upper limb following nontraumatic subarachnoid hemorrhage affecting left dominant side
1-I69.033	2-I69.033	1-Monoplegia of upper limb following nontraumatic subarachnoid hemorrhage affecting right non-dominant side
1-I69.034	2-I69.034	1-Monoplegia of upper limb following nontraumatic subarachnoid hemorrhage affecting left non-dominant side
1-I69.039	2-I69.039	1-Monoplegia of upper limb following nontraumatic subarachnoid hemorrhage affecting unspecified side
1-I69.04	2-I69.04	1-Monoplegia of lower limb following nontraumatic subarachnoid hemorrhage
1-I69.041	2-I69.041	1-Monoplegia of lower limb following nontraumatic subarachnoid hemorrhage affecting right dominant side
1-I69.042	2-I69.042	1-Monoplegia of lower limb following nontraumatic subarachnoid hemorrhage affecting left dominant side
1-I69.043	2-I69.043	1-Monoplegia of lower limb following nontraumatic subarachnoid hemorrhage affecting right non-dominant side
1-I69.044	2-I69.044	1-Monoplegia of lower limb following nontraumatic subarachnoid hemorrhage affecting left non-dominant side
1-I69.049	2-I69.049	1-Monoplegia of lower limb following nontraumatic subarachnoid hemorrhage affecting unspecified side
1-I69.05	2-I69.05	1-Hemiplegia and hemiparesis following nontraumatic subarachnoid hemorrhage
1-I69.051	2-I69.051	1-Hemiplegia and hemiparesis following nontraumatic subarachnoid hemorrhage affecting right dominant side
1-I69.052	2-I69.052	1-Hemiplegia and hemiparesis following nontraumatic subarachnoid hemorrhage affecting left dominant side
1-I69.053	2-I69.053	1-Hemiplegia and hemiparesis following nontraumatic subarachnoid hemorrhage affecting right non-dominant side
1-I69.054	2-I69.054	1-Hemiplegia and hemiparesis following nontraumatic subarachnoid hemorrhage affecting left non-dominant side
1-I69.059	2-I69.059	1-Hemiplegia and hemiparesis following nontraumatic subarachnoid hemorrhage affecting unspecified side
1-I69.06	2-I69.06	1-Other paralytic syndrome following nontraumatic subarachnoid hemorrhage
1-I69.061	2-I69.061	1-Other paralytic syndrome following nontraumatic subarachnoid hemorrhage affecting right dominant side
1-I69.062	2-I69.062	1-Other paralytic syndrome following nontraumatic subarachnoid hemorrhage affecting left dominant side
1-I69.063	2-I69.063	1-Other paralytic syndrome following nontraumatic subarachnoid hemorrhage affecting right non-dominant side
1-I69.064	2-I69.064	1-Other paralytic syndrome following nontraumatic subarachnoid hemorrhage affecting left non-dominant side
1-I69.065	2-I69.065	1-Other paralytic syndrome following nontraumatic subarachnoid hemorrhage, bilateral
1-I69.069	2-I69.069	1-Other paralytic syndrome following nontraumatic subarachnoid hemorrhage affecting unspecified side
1-I69.09	2-I69.09	1-Other sequelae of nontraumatic subarachnoid hemorrhage
1-I69.090	2-I69.090	1-Apraxia following nontraumatic subarachnoid hemorrhage
1-I69.091	2-I69.091	1-Dysphagia following nontraumatic subarachnoid hemorrhage
1-I69.092	2-I69.092	1-Facial weakness following nontraumatic subarachnoid hemorrhage
1-I69.093	2-I69.093	1-Ataxia following nontraumatic subarachnoid hemorrhage
1-I69.098	2-I69.098	1-Other sequelae following nontraumatic subarachnoid hemorrhage
1-I69.1	2-I69.1	1-Sequelae of nontraumatic intracerebral hemorrhage
1-I69.10	2-I69.10	1-Unspecified sequelae of nontraumatic intracerebral hemorrhage
1-I69.11	2-I69.11	1-Cognitive deficits following nontraumatic intracerebral hemorrhage
1-I69.110	2-I69.110	1-Attention and concentration deficit following nontraumatic intracerebral hemorrhage
1-I69.111	2-I69.111	1-Memory deficit following nontraumatic intracerebral hemorrhage
1-I69.112	2-I69.112	1-Visuospatial deficit and spatial neglect following nontraumatic intracerebral hemorrhage
1-I69.113	2-I69.113	1-Psychomotor deficit following nontraumatic intracerebral hemorrhage
1-I69.114	2-I69.114	1-Frontal lobe and executive function deficit following nontraumatic intracerebral hemorrhage
1-I69.115	2-I69.115	1-Cognitive social or emotional deficit following nontraumatic intracerebral hemorrhage
1-I69.118	2-I69.118	1-Other symptoms and signs involving cognitive functions following nontraumatic intracerebral hemorrhage
1-I69.119	2-I69.119	1-Unspecified symptoms and signs involving cognitive functions following nontraumatic intracerebral hemorrhage
1-I69.12	2-I69.12	1-Speech and language deficits following nontraumatic intracerebral hemorrhage
1-I69.120	2-I69.120	1-Aphasia following nontraumatic intracerebral hemorrhage
1-I69.121	2-I69.121	1-Dysphasia following nontraumatic intracerebral hemorrhage
1-I69.122	2-I69.122	1-Dysarthria following nontraumatic intracerebral hemorrhage
1-I69.123	2-I69.123	1-Fluency disorder following nontraumatic intracerebral hemorrhage
1-I69.128	2-I69.128	1-Other speech and language deficits following nontraumatic intracerebral hemorrhage
1-I69.13	2-I69.13	1-Monoplegia of upper limb following nontraumatic intracerebral hemorrhage
1-I69.131	2-I69.131	1-Monoplegia of upper limb following nontraumatic intracerebral hemorrhage affecting right dominant side
1-I69.132	2-I69.132	1-Monoplegia of upper limb following nontraumatic intracerebral hemorrhage affecting left dominant side
1-I69.133	2-I69.133	1-Monoplegia of upper limb following nontraumatic intracerebral hemorrhage affecting right non-dominant side
1-I69.134	2-I69.134	1-Monoplegia of upper limb following nontraumatic intracerebral hemorrhage affecting left non-dominant side
1-I69.139	2-I69.139	1-Monoplegia of upper limb following nontraumatic intracerebral hemorrhage affecting unspecified side
1-I69.14	2-I69.14	1-Monoplegia of lower limb following nontraumatic intracerebral hemorrhage
1-I69.141	2-I69.141	1-Monoplegia of lower limb following nontraumatic intracerebral hemorrhage affecting right dominant side
1-I69.142	2-I69.142	1-Monoplegia of lower limb following nontraumatic intracerebral hemorrhage affecting left dominant side
1-I69.143	2-I69.143	1-Monoplegia of lower limb following nontraumatic intracerebral hemorrhage affecting right non-dominant side
1-I69.144	2-I69.144	1-Monoplegia of lower limb following nontraumatic intracerebral hemorrhage affecting left non-dominant side
1-I69.149	2-I69.149	1-Monoplegia of lower limb following nontraumatic intracerebral hemorrhage affecting unspecified side
1-I69.15	2-I69.15	1-Hemiplegia and hemiparesis following nontraumatic intracerebral hemorrhage
1-I69.151	2-I69.151	1-Hemiplegia and hemiparesis following nontraumatic intracerebral hemorrhage affecting right dominant side
1-I69.152	2-I69.152	1-Hemiplegia and hemiparesis following nontraumatic intracerebral hemorrhage affecting left dominant side
1-I69.153	2-I69.153	1-Hemiplegia and hemiparesis following nontraumatic intracerebral hemorrhage affecting right non-dominant side
1-I69.154	2-I69.154	1-Hemiplegia and hemiparesis following nontraumatic intracerebral hemorrhage affecting left non-dominant side
1-I69.159	2-I69.159	1-Hemiplegia and hemiparesis following nontraumatic intracerebral hemorrhage affecting unspecified side
1-I69.16	2-I69.16	1-Other paralytic syndrome following nontraumatic intracerebral hemorrhage
1-I69.161	2-I69.161	1-Other paralytic syndrome following nontraumatic intracerebral hemorrhage affecting right dominant side
1-I69.162	2-I69.162	1-Other paralytic syndrome following nontraumatic intracerebral hemorrhage affecting left dominant side
1-I69.163	2-I69.163	1-Other paralytic syndrome following nontraumatic intracerebral hemorrhage affecting right non-dominant side
1-I69.164	2-I69.164	1-Other paralytic syndrome following nontraumatic intracerebral hemorrhage affecting left non-dominant side
1-I69.165	2-I69.165	1-Other paralytic syndrome following nontraumatic intracerebral hemorrhage, bilateral
1-I69.169	2-I69.169	1-Other paralytic syndrome following nontraumatic intracerebral hemorrhage affecting unspecified side
1-I69.19	2-I69.19	1-Other sequelae of nontraumatic intracerebral hemorrhage
1-I69.190	2-I69.190	1-Apraxia following nontraumatic intracerebral hemorrhage
1-I69.191	2-I69.191	1-Dysphagia following nontraumatic intracerebral hemorrhage
1-I69.192	2-I69.192	1-Facial weakness following nontraumatic intracerebral hemorrhage
1-I69.193	2-I69.193	1-Ataxia following nontraumatic intracerebral hemorrhage
1-I69.198	2-I69.198	1-Other sequelae of nontraumatic intracerebral hemorrhage
1-I69.2	2-I69.2	1-Sequelae of other nontraumatic intracranial hemorrhage
1-I69.20	2-I69.20	1-Unspecified sequelae of other nontraumatic intracranial hemorrhage
1-I69.21	2-I69.21	1-Cognitive deficits following other nontraumatic intracranial hemorrhage
1-I69.210	2-I69.210	1-Attention and concentration deficit following other nontraumatic intracranial hemorrhage
1-I69.211	2-I69.211	1-Memory deficit following other nontraumatic intracranial hemorrhage
1-I69.212	2-I69.212	1-Visuospatial deficit and spatial neglect following other nontraumatic intracranial hemorrhage
1-I69.213	2-I69.213	1-Psychomotor deficit following other nontraumatic intracranial hemorrhage
1-I69.214	2-I69.214	1-Frontal lobe and executive function deficit following other nontraumatic intracranial hemorrhage
1-I69.215	2-I69.215	1-Cognitive social or emotional deficit following other nontraumatic intracranial hemorrhage
1-I69.218	2-I69.218	1-Other symptoms and signs involving cognitive functions following other nontraumatic intracranial hemorrhage
1-I69.219	2-I69.219	1-Unspecified symptoms and signs involving cognitive functions following other nontraumatic intracranial hemorrhage
1-I69.22	2-I69.22	1-Speech and language deficits following other nontraumatic intracranial hemorrhage
1-I69.220	2-I69.220	1-Aphasia following other nontraumatic intracranial hemorrhage
1-I69.221	2-I69.221	1-Dysphasia following other nontraumatic intracranial hemorrhage
1-I69.222	2-I69.222	1-Dysarthria following other nontraumatic intracranial hemorrhage
1-I69.223	2-I69.223	1-Fluency disorder following other nontraumatic intracranial hemorrhage
1-I69.228	2-I69.228	1-Other speech and language deficits following other nontraumatic intracranial hemorrhage
1-I69.23	2-I69.23	1-Monoplegia of upper limb following other nontraumatic intracranial hemorrhage
1-I69.231	2-I69.231	1-Monoplegia of upper limb following other nontraumatic intracranial hemorrhage affecting right dominant side
1-I69.232	2-I69.232	1-Monoplegia of upper limb following other nontraumatic intracranial hemorrhage affecting left dominant side
1-I69.233	2-I69.233	1-Monoplegia of upper limb following other nontraumatic intracranial hemorrhage affecting right non-dominant side
1-I69.234	2-I69.234	1-Monoplegia of upper limb following other nontraumatic intracranial hemorrhage affecting left non-dominant side
1-I69.239	2-I69.239	1-Monoplegia of upper limb following other nontraumatic intracranial hemorrhage affecting unspecified side
1-I69.24	2-I69.24	1-Monoplegia of lower limb following other nontraumatic intracranial hemorrhage
1-I69.241	2-I69.241	1-Monoplegia of lower limb following other nontraumatic intracranial hemorrhage affecting right dominant side
1-I69.242	2-I69.242	1-Monoplegia of lower limb following other nontraumatic intracranial hemorrhage affecting left dominant side
1-I69.243	2-I69.243	1-Monoplegia of lower limb following other nontraumatic intracranial hemorrhage affecting right non-dominant side
1-I69.244	2-I69.244	1-Monoplegia of lower limb following other nontraumatic intracranial hemorrhage affecting left non-dominant side
1-I69.249	2-I69.249	1-Monoplegia of lower limb following other nontraumatic intracranial hemorrhage affecting unspecified side
1-I69.25	2-I69.25	1-Hemiplegia and hemiparesis following other nontraumatic intracranial hemorrhage
1-I69.251	2-I69.251	1-Hemiplegia and hemiparesis following other nontraumatic intracranial hemorrhage affecting right dominant side
1-I69.252	2-I69.252	1-Hemiplegia and hemiparesis following other nontraumatic intracranial hemorrhage affecting left dominant side
1-I69.253	2-I69.253	1-Hemiplegia and hemiparesis following other nontraumatic intracranial hemorrhage affecting right non-dominant side
1-I69.254	2-I69.254	1-Hemiplegia and hemiparesis following other nontraumatic intracranial hemorrhage affecting left non-dominant side
1-I69.259	2-I69.259	1-Hemiplegia and hemiparesis following other nontraumatic intracranial hemorrhage affecting unspecified side
1-I69.26	2-I69.26	1-Other paralytic syndrome following other nontraumatic intracranial hemorrhage
1-I69.261	2-I69.261	1-Other paralytic syndrome following other nontraumatic intracranial hemorrhage affecting right dominant side
1-I69.262	2-I69.262	1-Other paralytic syndrome following other nontraumatic intracranial hemorrhage affecting left dominant side
1-I69.263	2-I69.263	1-Other paralytic syndrome following other nontraumatic intracranial hemorrhage affecting right non-dominant side
1-I69.264	2-I69.264	1-Other paralytic syndrome following other nontraumatic intracranial hemorrhage affecting left non-dominant side
1-I69.265	2-I69.265	1-Other paralytic syndrome following other nontraumatic intracranial hemorrhage, bilateral
1-I69.269	2-I69.269	1-Other paralytic syndrome following other nontraumatic intracranial hemorrhage affecting unspecified side
1-I69.29	2-I69.29	1-Other sequelae of other nontraumatic intracranial hemorrhage
1-I69.290	2-I69.290	1-Apraxia following other nontraumatic intracranial hemorrhage
1-I69.291	2-I69.291	1-Dysphagia following other nontraumatic intracranial hemorrhage
1-I69.292	2-I69.292	1-Facial weakness following other nontraumatic intracranial hemorrhage
1-I69.293	2-I69.293	1-Ataxia following other nontraumatic intracranial hemorrhage
1-I69.298	2-I69.298	1-Other sequelae of other nontraumatic intracranial hemorrhage
1-I69.3	2-I69.3	1-Sequelae of cerebral infarction
1-I69.30	2-I69.30	1-Unspecified sequelae of cerebral infarction
1-I69.31	2-I69.31	1-Cognitive deficits following cerebral infarction
1-I69.310	2-I69.310	1-Attention and concentration deficit following cerebral infarction
1-I69.311	2-I69.311	1-Memory deficit following cerebral infarction
1-I69.312	2-I69.312	1-Visuospatial deficit and spatial neglect following cerebral infarction
1-I69.313	2-I69.313	1-Psychomotor deficit following cerebral infarction
1-I69.314	2-I69.314	1-Frontal lobe and executive function deficit following cerebral infarction
1-I69.315	2-I69.315	1-Cognitive social or emotional deficit following cerebral infarction
1-I69.318	2-I69.318	1-Other symptoms and signs involving cognitive functions following cerebral infarction
1-I69.319	2-I69.319	1-Unspecified symptoms and signs involving cognitive functions following cerebral infarction
1-I69.32	2-I69.32	1-Speech and language deficits following cerebral infarction
1-I69.320	2-I69.320	1-Aphasia following cerebral infarction
1-I69.321	2-I69.321	1-Dysphasia following cerebral infarction
1-I69.322	2-I69.322	1-Dysarthria following cerebral infarction
1-I69.323	2-I69.323	1-Fluency disorder following cerebral infarction
1-I69.328	2-I69.328	1-Other speech and language deficits following cerebral infarction
1-I69.33	2-I69.33	1-Monoplegia of upper limb following cerebral infarction
1-I69.331	2-I69.331	1-Monoplegia of upper limb following cerebral infarction affecting right dominant side
1-I69.332	2-I69.332	1-Monoplegia of upper limb following cerebral infarction affecting left dominant side
1-I69.333	2-I69.333	1-Monoplegia of upper limb following cerebral infarction affecting right non-dominant side
1-I69.334	2-I69.334	1-Monoplegia of upper limb following cerebral infarction affecting left non-dominant side
1-I69.339	2-I69.339	1-Monoplegia of upper limb following cerebral infarction affecting unspecified side
1-I69.34	2-I69.34	1-Monoplegia of lower limb following cerebral infarction
1-I69.341	2-I69.341	1-Monoplegia of lower limb following cerebral infarction affecting right dominant side
1-I69.342	2-I69.342	1-Monoplegia of lower limb following cerebral infarction affecting left dominant side
1-I69.343	2-I69.343	1-Monoplegia of lower limb following cerebral infarction affecting right non-dominant side
1-I69.344	2-I69.344	1-Monoplegia of lower limb following cerebral infarction affecting left non-dominant side
1-I69.349	2-I69.349	1-Monoplegia of lower limb following cerebral infarction affecting unspecified side
1-I69.35	2-I69.35	1-Hemiplegia and hemiparesis following cerebral infarction
1-I69.351	2-I69.351	1-Hemiplegia and hemiparesis following cerebral infarction affecting right dominant side
1-I69.352	2-I69.352	1-Hemiplegia and hemiparesis following cerebral infarction affecting left dominant side
1-I69.353	2-I69.353	1-Hemiplegia and hemiparesis following cerebral infarction affecting right non-dominant side
1-I69.354	2-I69.354	1-Hemiplegia and hemiparesis following cerebral infarction affecting left non-dominant side
1-I69.359	2-I69.359	1-Hemiplegia and hemiparesis following cerebral infarction affecting unspecified side
1-I69.36	2-I69.36	1-Other paralytic syndrome following cerebral infarction
1-I69.361	2-I69.361	1-Other paralytic syndrome following cerebral infarction affecting right dominant side
1-I69.362	2-I69.362	1-Other paralytic syndrome following cerebral infarction affecting left dominant side
1-I69.363	2-I69.363	1-Other paralytic syndrome following cerebral infarction affecting right non-dominant side
1-I69.364	2-I69.364	1-Other paralytic syndrome following cerebral infarction affecting left non-dominant side
1-I69.365	2-I69.365	1-Other paralytic syndrome following cerebral infarction, bilateral
1-I69.369	2-I69.369	1-Other paralytic syndrome following cerebral infarction affecting unspecified side
1-I69.39	2-I69.39	1-Other sequelae of cerebral infarction
1-I69.390	2-I69.390	1-Apraxia following cerebral infarction
1-I69.391	2-I69.391	1-Dysphagia following cerebral infarction
1-I69.392	2-I69.392	1-Facial weakness following cerebral infarction
1-I69.393	2-I69.393	1-Ataxia following cerebral infarction
1-I69.398	2-I69.398	1-Other sequelae of cerebral infarction
1-I69.8	2-I69.8	1-Sequelae of other cerebrovascular diseases
1-I69.80	2-I69.80	1-Unspecified sequelae of other cerebrovascular disease
1-I69.81	2-I69.81	1-Cognitive deficits following other cerebrovascular disease
1-I69.810	2-I69.810	1-Attention and concentration deficit following other cerebrovascular disease
1-I69.811	2-I69.811	1-Memory deficit following other cerebrovascular disease
1-I69.812	2-I69.812	1-Visuospatial deficit and spatial neglect following other cerebrovascular disease
1-I69.813	2-I69.813	1-Psychomotor deficit following other cerebrovascular disease
1-I69.814	2-I69.814	1-Frontal lobe and executive function deficit following other cerebrovascular disease
1-I69.815	2-I69.815	1-Cognitive social or emotional deficit following other cerebrovascular disease
1-I69.818	2-I69.818	1-Other symptoms and signs involving cognitive functions following other cerebrovascular disease
1-I69.819	2-I69.819	1-Unspecified symptoms and signs involving cognitive functions following other cerebrovascular disease
1-I69.82	2-I69.82	1-Speech and language deficits following other cerebrovascular disease
1-I69.820	2-I69.820	1-Aphasia following other cerebrovascular disease
1-I69.821	2-I69.821	1-Dysphasia following other cerebrovascular disease
1-I69.822	2-I69.822	1-Dysarthria following other cerebrovascular disease
1-I69.823	2-I69.823	1-Fluency disorder following other cerebrovascular disease
1-I69.828	2-I69.828	1-Other speech and language deficits following other cerebrovascular disease
1-I69.83	2-I69.83	1-Monoplegia of upper limb following other cerebrovascular disease
1-I69.831	2-I69.831	1-Monoplegia of upper limb following other cerebrovascular disease affecting right dominant side
1-I69.832	2-I69.832	1-Monoplegia of upper limb following other cerebrovascular disease affecting left dominant side
1-I69.833	2-I69.833	1-Monoplegia of upper limb following other cerebrovascular disease affecting right non-dominant side
1-I69.834	2-I69.834	1-Monoplegia of upper limb following other cerebrovascular disease affecting left non-dominant side
1-I69.839	2-I69.839	1-Monoplegia of upper limb following other cerebrovascular disease affecting unspecified side
1-I69.84	2-I69.84	1-Monoplegia of lower limb following other cerebrovascular disease
1-I69.841	2-I69.841	1-Monoplegia of lower limb following other cerebrovascular disease affecting right dominant side
1-I69.842	2-I69.842	1-Monoplegia of lower limb following other cerebrovascular disease affecting left dominant side
1-I69.843	2-I69.843	1-Monoplegia of lower limb following other cerebrovascular disease affecting right non-dominant side
1-I69.844	2-I69.844	1-Monoplegia of lower limb following other cerebrovascular disease affecting left non-dominant side
1-I69.849	2-I69.849	1-Monoplegia of lower limb following other cerebrovascular disease affecting unspecified side
1-I69.85	2-I69.85	1-Hemiplegia and hemiparesis following other cerebrovascular disease
1-I69.851	2-I69.851	1-Hemiplegia and hemiparesis following other cerebrovascular disease affecting right dominant side
1-I69.852	2-I69.852	1-Hemiplegia and hemiparesis following other cerebrovascular disease affecting left dominant side
1-I69.853	2-I69.853	1-Hemiplegia and hemiparesis following other cerebrovascular disease affecting right non-dominant side
1-I69.854	2-I69.854	1-Hemiplegia and hemiparesis following other cerebrovascular disease affecting left non-dominant side
1-I69.859	2-I69.859	1-Hemiplegia and hemiparesis following other cerebrovascular disease affecting unspecified side
1-I69.86	2-I69.86	1-Other paralytic syndrome following other cerebrovascular disease
1-I69.861	2-I69.861	1-Other paralytic syndrome following other cerebrovascular disease affecting right dominant side
1-I69.862	2-I69.862	1-Other paralytic syndrome following other cerebrovascular disease affecting left dominant side
1-I69.863	2-I69.863	1-Other paralytic syndrome following other cerebrovascular disease affecting right non-dominant side
1-I69.864	2-I69.864	1-Other paralytic syndrome following other cerebrovascular disease affecting left non-dominant side
1-I69.865	2-I69.865	1-Other paralytic syndrome following other cerebrovascular disease, bilateral
1-I69.869	2-I69.869	1-Other paralytic syndrome following other cerebrovascular disease affecting unspecified side
1-I69.89	2-I69.89	1-Other sequelae of other cerebrovascular disease
1-I69.890	2-I69.890	1-Apraxia following other cerebrovascular disease
1-I69.891	2-I69.891	1-Dysphagia following other cerebrovascular disease
1-I69.892	2-I69.892	1-Facial weakness following other cerebrovascular disease
1-I69.893	2-I69.893	1-Ataxia following other cerebrovascular disease
1-I69.898	2-I69.898	1-Other sequelae of other cerebrovascular disease
1-I69.9	2-I69.9	1-Sequelae of unspecified cerebrovascular diseases
1-I69.90	2-I69.90	1-Unspecified sequelae of unspecified cerebrovascular disease
1-I69.91	2-I69.91	1-Cognitive deficits following unspecified cerebrovascular disease
1-I69.910	2-I69.910	1-Attention and concentration deficit following unspecified cerebrovascular disease
1-I69.911	2-I69.911	1-Memory deficit following unspecified cerebrovascular disease
1-I69.912	2-I69.912	1-Visuospatial deficit and spatial neglect following unspecified cerebrovascular disease
1-I69.913	2-I69.913	1-Psychomotor deficit following unspecified cerebrovascular disease
1-I69.914	2-I69.914	1-Frontal lobe and executive function deficit following unspecified cerebrovascular disease
1-I69.915	2-I69.915	1-Cognitive social or emotional deficit following unspecified cerebrovascular disease
1-I69.918	2-I69.918	1-Other symptoms and signs involving cognitive functions following unspecified cerebrovascular disease
1-I69.919	2-I69.919	1-Unspecified symptoms and signs involving cognitive functions following unspecified cerebrovascular disease
1-I69.92	2-I69.92	1-Speech and language deficits following unspecified cerebrovascular disease
1-I69.920	2-I69.920	1-Aphasia following unspecified cerebrovascular disease
1-I69.921	2-I69.921	1-Dysphasia following unspecified cerebrovascular disease
1-I69.922	2-I69.922	1-Dysarthria following unspecified cerebrovascular disease
1-I69.923	2-I69.923	1-Fluency disorder following unspecified cerebrovascular disease
1-I69.928	2-I69.928	1-Other speech and language deficits following unspecified cerebrovascular disease
1-I69.93	2-I69.93	1-Monoplegia of upper limb following unspecified cerebrovascular disease
1-I69.931	2-I69.931	1-Monoplegia of upper limb following unspecified cerebrovascular disease affecting right dominant side
1-I69.932	2-I69.932	1-Monoplegia of upper limb following unspecified cerebrovascular disease affecting left dominant side
1-I69.933	2-I69.933	1-Monoplegia of upper limb following unspecified cerebrovascular disease affecting right non-dominant side
1-I69.934	2-I69.934	1-Monoplegia of upper limb following unspecified cerebrovascular disease affecting left non-dominant side
1-I69.939	2-I69.939	1-Monoplegia of upper limb following unspecified cerebrovascular disease affecting unspecified side
1-I69.94	2-I69.94	1-Monoplegia of lower limb following unspecified cerebrovascular disease
1-I69.941	2-I69.941	1-Monoplegia of lower limb following unspecified cerebrovascular disease affecting right dominant side
1-I69.942	2-I69.942	1-Monoplegia of lower limb following unspecified cerebrovascular disease affecting left dominant side
1-I69.943	2-I69.943	1-Monoplegia of lower limb following unspecified cerebrovascular disease affecting right non-dominant side
1-I69.944	2-I69.944	1-Monoplegia of lower limb following unspecified cerebrovascular disease affecting left non-dominant side
1-I69.949	2-I69.949	1-Monoplegia of lower limb following unspecified cerebrovascular disease affecting unspecified side
1-I69.95	2-I69.95	1-Hemiplegia and hemiparesis following unspecified cerebrovascular disease
1-I69.951	2-I69.951	1-Hemiplegia and hemiparesis following unspecified cerebrovascular disease affecting right dominant side
1-I69.952	2-I69.952	1-Hemiplegia and hemiparesis following unspecified cerebrovascular disease affecting left dominant side
1-I69.953	2-I69.953	1-Hemiplegia and hemiparesis following unspecified cerebrovascular disease affecting right non-dominant side
1-I69.954	2-I69.954	1-Hemiplegia and hemiparesis following unspecified cerebrovascular disease affecting left non-dominant side
1-I69.959	2-I69.959	1-Hemiplegia and hemiparesis following unspecified cerebrovascular disease affecting unspecified side
1-I69.96	2-I69.96	1-Other paralytic syndrome following unspecified cerebrovascular disease
1-I69.961	2-I69.961	1-Other paralytic syndrome following unspecified cerebrovascular disease affecting right dominant side
1-I69.962	2-I69.962	1-Other paralytic syndrome following unspecified cerebrovascular disease affecting left dominant side
1-I69.963	2-I69.963	1-Other paralytic syndrome following unspecified cerebrovascular disease affecting right non-dominant side
1-I69.964	2-I69.964	1-Other paralytic syndrome following unspecified cerebrovascular disease affecting left non-dominant side
1-I69.965	2-I69.965	1-Other paralytic syndrome following unspecified cerebrovascular disease, bilateral
1-I69.969	2-I69.969	1-Other paralytic syndrome following unspecified cerebrovascular disease affecting unspecified side
1-I69.99	2-I69.99	1-Other sequelae of unspecified cerebrovascular disease
1-I69.990	2-I69.990	1-Apraxia following unspecified cerebrovascular disease
1-I69.991	2-I69.991	1-Dysphagia following unspecified cerebrovascular disease
1-I69.992	2-I69.992	1-Facial weakness following unspecified cerebrovascular disease
1-I69.993	2-I69.993	1-Ataxia following unspecified cerebrovascular disease
1-I69.998	2-I69.998	1-Other sequelae following unspecified cerebrovascular disease
1-I70-I79	2-I70-I79	1-Diseases of arteries, arterioles and capillaries
1-I70	2-I70	1-Atherosclerosis
1-I70.0	2-I70.0	1-Atherosclerosis of aorta
1-I70.1	2-I70.1	1-Atherosclerosis of renal artery
1-I70.2	2-I70.2	1-Atherosclerosis of native arteries of the extremities
1-I70.20	2-I70.20	1-Unspecified atherosclerosis of native arteries of extremities
1-I70.201	2-I70.201	1-Unspecified atherosclerosis of native arteries of extremities, right leg
1-I70.202	2-I70.202	1-Unspecified atherosclerosis of native arteries of extremities, left leg
1-I70.203	2-I70.203	1-Unspecified atherosclerosis of native arteries of extremities, bilateral legs
1-I70.208	2-I70.208	1-Unspecified atherosclerosis of native arteries of extremities, other extremity
1-I70.209	2-I70.209	1-Unspecified atherosclerosis of native arteries of extremities, unspecified extremity
1-I70.21	2-I70.21	1-Atherosclerosis of native arteries of extremities with intermittent claudication
1-I70.211	2-I70.211	1-Atherosclerosis of native arteries of extremities with intermittent claudication, right leg
1-I70.212	2-I70.212	1-Atherosclerosis of native arteries of extremities with intermittent claudication, left leg
1-I70.213	2-I70.213	1-Atherosclerosis of native arteries of extremities with intermittent claudication, bilateral legs
1-I70.218	2-I70.218	1-Atherosclerosis of native arteries of extremities with intermittent claudication, other extremity
1-I70.219	2-I70.219	1-Atherosclerosis of native arteries of extremities with intermittent claudication, unspecified extremity
1-I70.22	2-I70.22	1-Atherosclerosis of native arteries of extremities with rest pain
1-I70.221	2-I70.221	1-Atherosclerosis of native arteries of extremities with rest pain, right leg
1-I70.222	2-I70.222	1-Atherosclerosis of native arteries of extremities with rest pain, left leg
1-I70.223	2-I70.223	1-Atherosclerosis of native arteries of extremities with rest pain, bilateral legs
1-I70.228	2-I70.228	1-Atherosclerosis of native arteries of extremities with rest pain, other extremity
1-I70.229	2-I70.229	1-Atherosclerosis of native arteries of extremities with rest pain, unspecified extremity
1-I70.23	2-I70.23	1-Atherosclerosis of native arteries of right leg with ulceration
1-I70.231	2-I70.231	1-Atherosclerosis of native arteries of right leg with ulceration of thigh
1-I70.232	2-I70.232	1-Atherosclerosis of native arteries of right leg with ulceration of calf
1-I70.233	2-I70.233	1-Atherosclerosis of native arteries of right leg with ulceration of ankle
1-I70.234	2-I70.234	1-Atherosclerosis of native arteries of right leg with ulceration of heel and midfoot
1-I70.235	2-I70.235	1-Atherosclerosis of native arteries of right leg with ulceration of other part of foot
1-I70.238	2-I70.238	1-Atherosclerosis of native arteries of right leg with ulceration of other part of lower leg
1-I70.239	2-I70.239	1-Atherosclerosis of native arteries of right leg with ulceration of unspecified site
1-I70.24	2-I70.24	1-Atherosclerosis of native arteries of left leg with ulceration
1-I70.241	2-I70.241	1-Atherosclerosis of native arteries of left leg with ulceration of thigh
1-I70.242	2-I70.242	1-Atherosclerosis of native arteries of left leg with ulceration of calf
1-I70.243	2-I70.243	1-Atherosclerosis of native arteries of left leg with ulceration of ankle
1-I70.244	2-I70.244	1-Atherosclerosis of native arteries of left leg with ulceration of heel and midfoot
1-I70.245	2-I70.245	1-Atherosclerosis of native arteries of left leg with ulceration of other part of foot
1-I70.248	2-I70.248	1-Atherosclerosis of native arteries of left leg with ulceration of other part of lower leg
1-I70.249	2-I70.249	1-Atherosclerosis of native arteries of left leg with ulceration of unspecified site
1-I70.25	2-I70.25	1-Atherosclerosis of native arteries of other extremities with ulceration
1-I70.26	2-I70.26	1-Atherosclerosis of native arteries of extremities with gangrene
1-I70.261	2-I70.261	1-Atherosclerosis of native arteries of extremities with gangrene, right leg
1-I70.262	2-I70.262	1-Atherosclerosis of native arteries of extremities with gangrene, left leg
1-I70.263	2-I70.263	1-Atherosclerosis of native arteries of extremities with gangrene, bilateral legs
1-I70.268	2-I70.268	1-Atherosclerosis of native arteries of extremities with gangrene, other extremity
1-I70.269	2-I70.269	1-Atherosclerosis of native arteries of extremities with gangrene, unspecified extremity
1-I70.29	2-I70.29	1-Other atherosclerosis of native arteries of extremities
1-I70.291	2-I70.291	1-Other atherosclerosis of native arteries of extremities, right leg
1-I70.292	2-I70.292	1-Other atherosclerosis of native arteries of extremities, left leg
1-I70.293	2-I70.293	1-Other atherosclerosis of native arteries of extremities, bilateral legs
1-I70.298	2-I70.298	1-Other atherosclerosis of native arteries of extremities, other extremity
1-I70.299	2-I70.299	1-Other atherosclerosis of native arteries of extremities, unspecified extremity
1-I70.3	2-I70.3	1-Atherosclerosis of unspecified type of bypass graft(s) of the extremities
1-I70.30	2-I70.30	1-Unspecified atherosclerosis of unspecified type of bypass graft(s) of the extremities
1-I70.301	2-I70.301	1-Unspecified atherosclerosis of unspecified type of bypass graft(s) of the extremities, right leg
1-I70.302	2-I70.302	1-Unspecified atherosclerosis of unspecified type of bypass graft(s) of the extremities, left leg
1-I70.303	2-I70.303	1-Unspecified atherosclerosis of unspecified type of bypass graft(s) of the extremities, bilateral legs
1-I70.308	2-I70.308	1-Unspecified atherosclerosis of unspecified type of bypass graft(s) of the extremities, other extremity
1-I70.309	2-I70.309	1-Unspecified atherosclerosis of unspecified type of bypass graft(s) of the extremities, unspecified extremity
1-I70.31	2-I70.31	1-Atherosclerosis of unspecified type of bypass graft(s) of the extremities with intermittent claudication
1-I70.311	2-I70.311	1-Atherosclerosis of unspecified type of bypass graft(s) of the extremities with intermittent claudication, right leg
1-I70.312	2-I70.312	1-Atherosclerosis of unspecified type of bypass graft(s) of the extremities with intermittent claudication, left leg
1-I70.313	2-I70.313	1-Atherosclerosis of unspecified type of bypass graft(s) of the extremities with intermittent claudication, bilateral legs
1-I70.318	2-I70.318	1-Atherosclerosis of unspecified type of bypass graft(s) of the extremities with intermittent claudication, other extremity
1-I70.319	2-I70.319	1-Atherosclerosis of unspecified type of bypass graft(s) of the extremities with intermittent claudication, unspecified extremity
1-I70.32	2-I70.32	1-Atherosclerosis of unspecified type of bypass graft(s) of the extremities with rest pain
1-I70.321	2-I70.321	1-Atherosclerosis of unspecified type of bypass graft(s) of the extremities with rest pain, right leg
1-I70.322	2-I70.322	1-Atherosclerosis of unspecified type of bypass graft(s) of the extremities with rest pain, left leg
1-I70.323	2-I70.323	1-Atherosclerosis of unspecified type of bypass graft(s) of the extremities with rest pain, bilateral legs
1-I70.328	2-I70.328	1-Atherosclerosis of unspecified type of bypass graft(s) of the extremities with rest pain, other extremity
1-I70.329	2-I70.329	1-Atherosclerosis of unspecified type of bypass graft(s) of the extremities with rest pain, unspecified extremity
1-I70.33	2-I70.33	1-Atherosclerosis of unspecified type of bypass graft(s) of the right leg with ulceration
1-I70.331	2-I70.331	1-Atherosclerosis of unspecified type of bypass graft(s) of the right leg with ulceration of thigh
1-I70.332	2-I70.332	1-Atherosclerosis of unspecified type of bypass graft(s) of the right leg with ulceration of calf
1-I70.333	2-I70.333	1-Atherosclerosis of unspecified type of bypass graft(s) of the right leg with ulceration of ankle
1-I70.334	2-I70.334	1-Atherosclerosis of unspecified type of bypass graft(s) of the right leg with ulceration of heel and midfoot
1-I70.335	2-I70.335	1-Atherosclerosis of unspecified type of bypass graft(s) of the right leg with ulceration of other part of foot
1-I70.338	2-I70.338	1-Atherosclerosis of unspecified type of bypass graft(s) of the right leg with ulceration of other part of lower leg
1-I70.339	2-I70.339	1-Atherosclerosis of unspecified type of bypass graft(s) of the right leg with ulceration of unspecified site
1-I70.34	2-I70.34	1-Atherosclerosis of unspecified type of bypass graft(s) of the left leg with ulceration
1-I70.341	2-I70.341	1-Atherosclerosis of unspecified type of bypass graft(s) of the left leg with ulceration of thigh
1-I70.342	2-I70.342	1-Atherosclerosis of unspecified type of bypass graft(s) of the left leg with ulceration of calf
1-I70.343	2-I70.343	1-Atherosclerosis of unspecified type of bypass graft(s) of the left leg with ulceration of ankle
1-I70.344	2-I70.344	1-Atherosclerosis of unspecified type of bypass graft(s) of the left leg with ulceration of heel and midfoot
1-I70.345	2-I70.345	1-Atherosclerosis of unspecified type of bypass graft(s) of the left leg with ulceration of other part of foot
1-I70.348	2-I70.348	1-Atherosclerosis of unspecified type of bypass graft(s) of the left leg with ulceration of other part of lower leg
1-I70.349	2-I70.349	1-Atherosclerosis of unspecified type of bypass graft(s) of the left leg with ulceration of unspecified site
1-I70.35	2-I70.35	1-Atherosclerosis of unspecified type of bypass graft(s) of other extremity with ulceration
1-I70.36	2-I70.36	1-Atherosclerosis of unspecified type of bypass graft(s) of the extremities with gangrene
1-I70.361	2-I70.361	1-Atherosclerosis of unspecified type of bypass graft(s) of the extremities with gangrene, right leg
1-I70.362	2-I70.362	1-Atherosclerosis of unspecified type of bypass graft(s) of the extremities with gangrene, left leg
1-I70.363	2-I70.363	1-Atherosclerosis of unspecified type of bypass graft(s) of the extremities with gangrene, bilateral legs
1-I70.368	2-I70.368	1-Atherosclerosis of unspecified type of bypass graft(s) of the extremities with gangrene, other extremity
1-I70.369	2-I70.369	1-Atherosclerosis of unspecified type of bypass graft(s) of the extremities with gangrene, unspecified extremity
1-I70.39	2-I70.39	1-Other atherosclerosis of unspecified type of bypass graft(s) of the extremities
1-I70.391	2-I70.391	1-Other atherosclerosis of unspecified type of bypass graft(s) of the extremities, right leg
1-I70.392	2-I70.392	1-Other atherosclerosis of unspecified type of bypass graft(s) of the extremities, left leg
1-I70.393	2-I70.393	1-Other atherosclerosis of unspecified type of bypass graft(s) of the extremities, bilateral legs
1-I70.398	2-I70.398	1-Other atherosclerosis of unspecified type of bypass graft(s) of the extremities, other extremity
1-I70.399	2-I70.399	1-Other atherosclerosis of unspecified type of bypass graft(s) of the extremities, unspecified extremity
1-I70.4	2-I70.4	1-Atherosclerosis of autologous vein bypass graft(s) of the extremities
1-I70.40	2-I70.40	1-Unspecified atherosclerosis of autologous vein bypass graft(s) of the extremities
1-I70.401	2-I70.401	1-Unspecified atherosclerosis of autologous vein bypass graft(s) of the extremities, right leg
1-I70.402	2-I70.402	1-Unspecified atherosclerosis of autologous vein bypass graft(s) of the extremities, left leg
1-I70.403	2-I70.403	1-Unspecified atherosclerosis of autologous vein bypass graft(s) of the extremities, bilateral legs
1-I70.408	2-I70.408	1-Unspecified atherosclerosis of autologous vein bypass graft(s) of the extremities, other extremity
1-I70.409	2-I70.409	1-Unspecified atherosclerosis of autologous vein bypass graft(s) of the extremities, unspecified extremity
1-I70.41	2-I70.41	1-Atherosclerosis of autologous vein bypass graft(s) of the extremities with intermittent claudication
1-I70.411	2-I70.411	1-Atherosclerosis of autologous vein bypass graft(s) of the extremities with intermittent claudication, right leg
1-I70.412	2-I70.412	1-Atherosclerosis of autologous vein bypass graft(s) of the extremities with intermittent claudication, left leg
1-I70.413	2-I70.413	1-Atherosclerosis of autologous vein bypass graft(s) of the extremities with intermittent claudication, bilateral legs
1-I70.418	2-I70.418	1-Atherosclerosis of autologous vein bypass graft(s) of the extremities with intermittent claudication, other extremity
1-I70.419	2-I70.419	1-Atherosclerosis of autologous vein bypass graft(s) of the extremities with intermittent claudication, unspecified extremity
1-I70.42	2-I70.42	1-Atherosclerosis of autologous vein bypass graft(s) of the extremities with rest pain
1-I70.421	2-I70.421	1-Atherosclerosis of autologous vein bypass graft(s) of the extremities with rest pain, right leg
1-I70.422	2-I70.422	1-Atherosclerosis of autologous vein bypass graft(s) of the extremities with rest pain, left leg
1-I70.423	2-I70.423	1-Atherosclerosis of autologous vein bypass graft(s) of the extremities with rest pain, bilateral legs
1-I70.428	2-I70.428	1-Atherosclerosis of autologous vein bypass graft(s) of the extremities with rest pain, other extremity
1-I70.429	2-I70.429	1-Atherosclerosis of autologous vein bypass graft(s) of the extremities with rest pain, unspecified extremity
1-I70.43	2-I70.43	1-Atherosclerosis of autologous vein bypass graft(s) of the right leg with ulceration
1-I70.431	2-I70.431	1-Atherosclerosis of autologous vein bypass graft(s) of the right leg with ulceration of thigh
1-I70.432	2-I70.432	1-Atherosclerosis of autologous vein bypass graft(s) of the right leg with ulceration of calf
1-I70.433	2-I70.433	1-Atherosclerosis of autologous vein bypass graft(s) of the right leg with ulceration of ankle
1-I70.434	2-I70.434	1-Atherosclerosis of autologous vein bypass graft(s) of the right leg with ulceration of heel and midfoot
1-I70.435	2-I70.435	1-Atherosclerosis of autologous vein bypass graft(s) of the right leg with ulceration of other part of foot
1-I70.438	2-I70.438	1-Atherosclerosis of autologous vein bypass graft(s) of the right leg with ulceration of other part of lower leg
1-I70.439	2-I70.439	1-Atherosclerosis of autologous vein bypass graft(s) of the right leg with ulceration of unspecified site
1-I70.44	2-I70.44	1-Atherosclerosis of autologous vein bypass graft(s) of the left leg with ulceration
1-I70.441	2-I70.441	1-Atherosclerosis of autologous vein bypass graft(s) of the left leg with ulceration of thigh
1-I70.442	2-I70.442	1-Atherosclerosis of autologous vein bypass graft(s) of the left leg with ulceration of calf
1-I70.443	2-I70.443	1-Atherosclerosis of autologous vein bypass graft(s) of the left leg with ulceration of ankle
1-I70.444	2-I70.444	1-Atherosclerosis of autologous vein bypass graft(s) of the left leg with ulceration of heel and midfoot
1-I70.445	2-I70.445	1-Atherosclerosis of autologous vein bypass graft(s) of the left leg with ulceration of other part of foot
1-I70.448	2-I70.448	1-Atherosclerosis of autologous vein bypass graft(s) of the left leg with ulceration of other part of lower leg
1-I70.449	2-I70.449	1-Atherosclerosis of autologous vein bypass graft(s) of the left leg with ulceration of unspecified site
1-I70.45	2-I70.45	1-Atherosclerosis of autologous vein bypass graft(s) of other extremity with ulceration
1-I70.46	2-I70.46	1-Atherosclerosis of autologous vein bypass graft(s) of the extremities with gangrene
1-I70.461	2-I70.461	1-Atherosclerosis of autologous vein bypass graft(s) of the extremities with gangrene, right leg
1-I70.462	2-I70.462	1-Atherosclerosis of autologous vein bypass graft(s) of the extremities with gangrene, left leg
1-I70.463	2-I70.463	1-Atherosclerosis of autologous vein bypass graft(s) of the extremities with gangrene, bilateral legs
1-I70.468	2-I70.468	1-Atherosclerosis of autologous vein bypass graft(s) of the extremities with gangrene, other extremity
1-I70.469	2-I70.469	1-Atherosclerosis of autologous vein bypass graft(s) of the extremities with gangrene, unspecified extremity
1-I70.49	2-I70.49	1-Other atherosclerosis of autologous vein bypass graft(s) of the extremities
1-I70.491	2-I70.491	1-Other atherosclerosis of autologous vein bypass graft(s) of the extremities, right leg
1-I70.492	2-I70.492	1-Other atherosclerosis of autologous vein bypass graft(s) of the extremities, left leg
1-I70.493	2-I70.493	1-Other atherosclerosis of autologous vein bypass graft(s) of the extremities, bilateral legs
1-I70.498	2-I70.498	1-Other atherosclerosis of autologous vein bypass graft(s) of the extremities, other extremity
1-I70.499	2-I70.499	1-Other atherosclerosis of autologous vein bypass graft(s) of the extremities, unspecified extremity
1-I70.5	2-I70.5	1-Atherosclerosis of nonautologous biological bypass graft(s) of the extremities
1-I70.50	2-I70.50	1-Unspecified atherosclerosis of nonautologous biological bypass graft(s) of the extremities
1-I70.501	2-I70.501	1-Unspecified atherosclerosis of nonautologous biological bypass graft(s) of the extremities, right leg
1-I70.502	2-I70.502	1-Unspecified atherosclerosis of nonautologous biological bypass graft(s) of the extremities, left leg
1-I70.503	2-I70.503	1-Unspecified atherosclerosis of nonautologous biological bypass graft(s) of the extremities, bilateral legs
1-I70.508	2-I70.508	1-Unspecified atherosclerosis of nonautologous biological bypass graft(s) of the extremities, other extremity
1-I70.509	2-I70.509	1-Unspecified atherosclerosis of nonautologous biological bypass graft(s) of the extremities, unspecified extremity
1-I70.51	2-I70.51	1-Atherosclerosis of nonautologous biological bypass graft(s) of the extremities intermittent claudication
1-I70.511	2-I70.511	1-Atherosclerosis of nonautologous biological bypass graft(s) of the extremities with intermittent claudication, right leg
1-I70.512	2-I70.512	1-Atherosclerosis of nonautologous biological bypass graft(s) of the extremities with intermittent claudication, left leg
1-I70.513	2-I70.513	1-Atherosclerosis of nonautologous biological bypass graft(s) of the extremities with intermittent claudication, bilateral legs
1-I70.518	2-I70.518	1-Atherosclerosis of nonautologous biological bypass graft(s) of the extremities with intermittent claudication, other extremity
1-I70.519	2-I70.519	1-Atherosclerosis of nonautologous biological bypass graft(s) of the extremities with intermittent claudication, unspecified extremity
1-I70.52	2-I70.52	1-Atherosclerosis of nonautologous biological bypass graft(s) of the extremities with rest pain
1-I70.521	2-I70.521	1-Atherosclerosis of nonautologous biological bypass graft(s) of the extremities with rest pain, right leg
1-I70.522	2-I70.522	1-Atherosclerosis of nonautologous biological bypass graft(s) of the extremities with rest pain, left leg
1-I70.523	2-I70.523	1-Atherosclerosis of nonautologous biological bypass graft(s) of the extremities with rest pain, bilateral legs
1-I70.528	2-I70.528	1-Atherosclerosis of nonautologous biological bypass graft(s) of the extremities with rest pain, other extremity
1-I70.529	2-I70.529	1-Atherosclerosis of nonautologous biological bypass graft(s) of the extremities with rest pain, unspecified extremity
1-I70.53	2-I70.53	1-Atherosclerosis of nonautologous biological bypass graft(s) of the right leg with ulceration
1-I70.531	2-I70.531	1-Atherosclerosis of nonautologous biological bypass graft(s) of the right leg with ulceration of thigh
1-I70.532	2-I70.532	1-Atherosclerosis of nonautologous biological bypass graft(s) of the right leg with ulceration of calf
1-I70.533	2-I70.533	1-Atherosclerosis of nonautologous biological bypass graft(s) of the right leg with ulceration of ankle
1-I70.534	2-I70.534	1-Atherosclerosis of nonautologous biological bypass graft(s) of the right leg with ulceration of heel and midfoot
1-I70.535	2-I70.535	1-Atherosclerosis of nonautologous biological bypass graft(s) of the right leg with ulceration of other part of foot
1-I70.538	2-I70.538	1-Atherosclerosis of nonautologous biological bypass graft(s) of the right leg with ulceration of other part of lower leg
1-I70.539	2-I70.539	1-Atherosclerosis of nonautologous biological bypass graft(s) of the right leg with ulceration of unspecified site
1-I70.54	2-I70.54	1-Atherosclerosis of nonautologous biological bypass graft(s) of the left leg with ulceration
1-I70.541	2-I70.541	1-Atherosclerosis of nonautologous biological bypass graft(s) of the left leg with ulceration of thigh
1-I70.542	2-I70.542	1-Atherosclerosis of nonautologous biological bypass graft(s) of the left leg with ulceration of calf
1-I70.543	2-I70.543	1-Atherosclerosis of nonautologous biological bypass graft(s) of the left leg with ulceration of ankle
1-I70.544	2-I70.544	1-Atherosclerosis of nonautologous biological bypass graft(s) of the left leg with ulceration of heel and midfoot
1-I70.545	2-I70.545	1-Atherosclerosis of nonautologous biological bypass graft(s) of the left leg with ulceration of other part of foot
1-I70.548	2-I70.548	1-Atherosclerosis of nonautologous biological bypass graft(s) of the left leg with ulceration of other part of lower leg
1-I70.549	2-I70.549	1-Atherosclerosis of nonautologous biological bypass graft(s) of the left leg with ulceration of unspecified site
1-I70.55	2-I70.55	1-Atherosclerosis of nonautologous biological bypass graft(s) of other extremity with ulceration
1-I70.56	2-I70.56	1-Atherosclerosis of nonautologous biological bypass graft(s) of the extremities with gangrene
1-I70.561	2-I70.561	1-Atherosclerosis of nonautologous biological bypass graft(s) of the extremities with gangrene, right leg
1-I70.562	2-I70.562	1-Atherosclerosis of nonautologous biological bypass graft(s) of the extremities with gangrene, left leg
1-I70.563	2-I70.563	1-Atherosclerosis of nonautologous biological bypass graft(s) of the extremities with gangrene, bilateral legs
1-I70.568	2-I70.568	1-Atherosclerosis of nonautologous biological bypass graft(s) of the extremities with gangrene, other extremity
1-I70.569	2-I70.569	1-Atherosclerosis of nonautologous biological bypass graft(s) of the extremities with gangrene, unspecified extremity
1-I70.59	2-I70.59	1-Other atherosclerosis of nonautologous biological bypass graft(s) of the extremities
1-I70.591	2-I70.591	1-Other atherosclerosis of nonautologous biological bypass graft(s) of the extremities, right leg
1-I70.592	2-I70.592	1-Other atherosclerosis of nonautologous biological bypass graft(s) of the extremities, left leg
1-I70.593	2-I70.593	1-Other atherosclerosis of nonautologous biological bypass graft(s) of the extremities, bilateral legs
1-I70.598	2-I70.598	1-Other atherosclerosis of nonautologous biological bypass graft(s) of the extremities, other extremity
1-I70.599	2-I70.599	1-Other atherosclerosis of nonautologous biological bypass graft(s) of the extremities, unspecified extremity
1-I70.6	2-I70.6	1-Atherosclerosis of nonbiological bypass graft(s) of the extremities
1-I70.60	2-I70.60	1-Unspecified atherosclerosis of nonbiological bypass graft(s) of the extremities
1-I70.601	2-I70.601	1-Unspecified atherosclerosis of nonbiological bypass graft(s) of the extremities, right leg
1-I70.602	2-I70.602	1-Unspecified atherosclerosis of nonbiological bypass graft(s) of the extremities, left leg
1-I70.603	2-I70.603	1-Unspecified atherosclerosis of nonbiological bypass graft(s) of the extremities, bilateral legs
1-I70.608	2-I70.608	1-Unspecified atherosclerosis of nonbiological bypass graft(s) of the extremities, other extremity
1-I70.609	2-I70.609	1-Unspecified atherosclerosis of nonbiological bypass graft(s) of the extremities, unspecified extremity
1-I70.61	2-I70.61	1-Atherosclerosis of nonbiological bypass graft(s) of the extremities with intermittent claudication
1-I70.611	2-I70.611	1-Atherosclerosis of nonbiological bypass graft(s) of the extremities with intermittent claudication, right leg
1-I70.612	2-I70.612	1-Atherosclerosis of nonbiological bypass graft(s) of the extremities with intermittent claudication, left leg
1-I70.613	2-I70.613	1-Atherosclerosis of nonbiological bypass graft(s) of the extremities with intermittent claudication, bilateral legs
1-I70.618	2-I70.618	1-Atherosclerosis of nonbiological bypass graft(s) of the extremities with intermittent claudication, other extremity
1-I70.619	2-I70.619	1-Atherosclerosis of nonbiological bypass graft(s) of the extremities with intermittent claudication, unspecified extremity
1-I70.62	2-I70.62	1-Atherosclerosis of nonbiological bypass graft(s) of the extremities with rest pain
1-I70.621	2-I70.621	1-Atherosclerosis of nonbiological bypass graft(s) of the extremities with rest pain, right leg
1-I70.622	2-I70.622	1-Atherosclerosis of nonbiological bypass graft(s) of the extremities with rest pain, left leg
1-I70.623	2-I70.623	1-Atherosclerosis of nonbiological bypass graft(s) of the extremities with rest pain, bilateral legs
1-I70.628	2-I70.628	1-Atherosclerosis of nonbiological bypass graft(s) of the extremities with rest pain, other extremity
1-I70.629	2-I70.629	1-Atherosclerosis of nonbiological bypass graft(s) of the extremities with rest pain, unspecified extremity
1-I70.63	2-I70.63	1-Atherosclerosis of nonbiological bypass graft(s) of the right leg with ulceration
1-I70.631	2-I70.631	1-Atherosclerosis of nonbiological bypass graft(s) of the right leg with ulceration of thigh
1-I70.632	2-I70.632	1-Atherosclerosis of nonbiological bypass graft(s) of the right leg with ulceration of calf
1-I70.633	2-I70.633	1-Atherosclerosis of nonbiological bypass graft(s) of the right leg with ulceration of ankle
1-I70.634	2-I70.634	1-Atherosclerosis of nonbiological bypass graft(s) of the right leg with ulceration of heel and midfoot
1-I70.635	2-I70.635	1-Atherosclerosis of nonbiological bypass graft(s) of the right leg with ulceration of other part of foot
1-I70.638	2-I70.638	1-Atherosclerosis of nonbiological bypass graft(s) of the right leg with ulceration of other part of lower leg
1-I70.639	2-I70.639	1-Atherosclerosis of nonbiological bypass graft(s) of the right leg with ulceration of unspecified site
1-I70.64	2-I70.64	1-Atherosclerosis of nonbiological bypass graft(s) of the left leg with ulceration
1-I70.641	2-I70.641	1-Atherosclerosis of nonbiological bypass graft(s) of the left leg with ulceration of thigh
1-I70.642	2-I70.642	1-Atherosclerosis of nonbiological bypass graft(s) of the left leg with ulceration of calf
1-I70.643	2-I70.643	1-Atherosclerosis of nonbiological bypass graft(s) of the left leg with ulceration of ankle
1-I70.644	2-I70.644	1-Atherosclerosis of nonbiological bypass graft(s) of the left leg with ulceration of heel and midfoot
1-I70.645	2-I70.645	1-Atherosclerosis of nonbiological bypass graft(s) of the left leg with ulceration of other part of foot
1-I70.648	2-I70.648	1-Atherosclerosis of nonbiological bypass graft(s) of the left leg with ulceration of other part of lower leg
1-I70.649	2-I70.649	1-Atherosclerosis of nonbiological bypass graft(s) of the left leg with ulceration of unspecified site
1-I70.65	2-I70.65	1-Atherosclerosis of nonbiological bypass graft(s) of other extremity with ulceration
1-I70.66	2-I70.66	1-Atherosclerosis of nonbiological bypass graft(s) of the extremities with gangrene
1-I70.661	2-I70.661	1-Atherosclerosis of nonbiological bypass graft(s) of the extremities with gangrene, right leg
1-I70.662	2-I70.662	1-Atherosclerosis of nonbiological bypass graft(s) of the extremities with gangrene, left leg
1-I70.663	2-I70.663	1-Atherosclerosis of nonbiological bypass graft(s) of the extremities with gangrene, bilateral legs
1-I70.668	2-I70.668	1-Atherosclerosis of nonbiological bypass graft(s) of the extremities with gangrene, other extremity
1-I70.669	2-I70.669	1-Atherosclerosis of nonbiological bypass graft(s) of the extremities with gangrene, unspecified extremity
1-I70.69	2-I70.69	1-Other atherosclerosis of nonbiological bypass graft(s) of the extremities
1-I70.691	2-I70.691	1-Other atherosclerosis of nonbiological bypass graft(s) of the extremities, right leg
1-I70.692	2-I70.692	1-Other atherosclerosis of nonbiological bypass graft(s) of the extremities, left leg
1-I70.693	2-I70.693	1-Other atherosclerosis of nonbiological bypass graft(s) of the extremities, bilateral legs
1-I70.698	2-I70.698	1-Other atherosclerosis of nonbiological bypass graft(s) of the extremities, other extremity
1-I70.699	2-I70.699	1-Other atherosclerosis of nonbiological bypass graft(s) of the extremities, unspecified extremity
1-I70.7	2-I70.7	1-Atherosclerosis of other type of bypass graft(s) of the extremities
1-I70.70	2-I70.70	1-Unspecified atherosclerosis of other type of bypass graft(s) of the extremities
1-I70.701	2-I70.701	1-Unspecified atherosclerosis of other type of bypass graft(s) of the extremities, right leg
1-I70.702	2-I70.702	1-Unspecified atherosclerosis of other type of bypass graft(s) of the extremities, left leg
1-I70.703	2-I70.703	1-Unspecified atherosclerosis of other type of bypass graft(s) of the extremities, bilateral legs
1-I70.708	2-I70.708	1-Unspecified atherosclerosis of other type of bypass graft(s) of the extremities, other extremity
1-I70.709	2-I70.709	1-Unspecified atherosclerosis of other type of bypass graft(s) of the extremities, unspecified extremity
1-I70.71	2-I70.71	1-Atherosclerosis of other type of bypass graft(s) of the extremities with intermittent claudication
1-I70.711	2-I70.711	1-Atherosclerosis of other type of bypass graft(s) of the extremities with intermittent claudication, right leg
1-I70.712	2-I70.712	1-Atherosclerosis of other type of bypass graft(s) of the extremities with intermittent claudication, left leg
1-I70.713	2-I70.713	1-Atherosclerosis of other type of bypass graft(s) of the extremities with intermittent claudication, bilateral legs
1-I70.718	2-I70.718	1-Atherosclerosis of other type of bypass graft(s) of the extremities with intermittent claudication, other extremity
1-I70.719	2-I70.719	1-Atherosclerosis of other type of bypass graft(s) of the extremities with intermittent claudication, unspecified extremity
1-I70.72	2-I70.72	1-Atherosclerosis of other type of bypass graft(s) of the extremities with rest pain
1-I70.721	2-I70.721	1-Atherosclerosis of other type of bypass graft(s) of the extremities with rest pain, right leg
1-I70.722	2-I70.722	1-Atherosclerosis of other type of bypass graft(s) of the extremities with rest pain, left leg
1-I70.723	2-I70.723	1-Atherosclerosis of other type of bypass graft(s) of the extremities with rest pain, bilateral legs
1-I70.728	2-I70.728	1-Atherosclerosis of other type of bypass graft(s) of the extremities with rest pain, other extremity
1-I70.729	2-I70.729	1-Atherosclerosis of other type of bypass graft(s) of the extremities with rest pain, unspecified extremity
1-I70.73	2-I70.73	1-Atherosclerosis of other type of bypass graft(s) of the right leg with ulceration
1-I70.731	2-I70.731	1-Atherosclerosis of other type of bypass graft(s) of the right leg with ulceration of thigh
1-I70.732	2-I70.732	1-Atherosclerosis of other type of bypass graft(s) of the right leg with ulceration of calf
1-I70.733	2-I70.733	1-Atherosclerosis of other type of bypass graft(s) of the right leg with ulceration of ankle
1-I70.734	2-I70.734	1-Atherosclerosis of other type of bypass graft(s) of the right leg with ulceration of heel and midfoot
1-I70.735	2-I70.735	1-Atherosclerosis of other type of bypass graft(s) of the right leg with ulceration of other part of foot
1-I70.738	2-I70.738	1-Atherosclerosis of other type of bypass graft(s) of the right leg with ulceration of other part of lower leg
1-I70.739	2-I70.739	1-Atherosclerosis of other type of bypass graft(s) of the right leg with ulceration of unspecified site
1-I70.74	2-I70.74	1-Atherosclerosis of other type of bypass graft(s) of the left leg with ulceration
1-I70.741	2-I70.741	1-Atherosclerosis of other type of bypass graft(s) of the left leg with ulceration of thigh
1-I70.742	2-I70.742	1-Atherosclerosis of other type of bypass graft(s) of the left leg with ulceration of calf
1-I70.743	2-I70.743	1-Atherosclerosis of other type of bypass graft(s) of the left leg with ulceration of ankle
1-I70.744	2-I70.744	1-Atherosclerosis of other type of bypass graft(s) of the left leg with ulceration of heel and midfoot
1-I70.745	2-I70.745	1-Atherosclerosis of other type of bypass graft(s) of the left leg with ulceration of other part of foot
1-I70.748	2-I70.748	1-Atherosclerosis of other type of bypass graft(s) of the left leg with ulceration of other part of lower leg
1-I70.749	2-I70.749	1-Atherosclerosis of other type of bypass graft(s) of the left leg with ulceration of unspecified site
1-I70.75	2-I70.75	1-Atherosclerosis of other type of bypass graft(s) of other extremity with ulceration
1-I70.76	2-I70.76	1-Atherosclerosis of other type of bypass graft(s) of the extremities with gangrene
1-I70.761	2-I70.761	1-Atherosclerosis of other type of bypass graft(s) of the extremities with gangrene, right leg
1-I70.762	2-I70.762	1-Atherosclerosis of other type of bypass graft(s) of the extremities with gangrene, left leg
1-I70.763	2-I70.763	1-Atherosclerosis of other type of bypass graft(s) of the extremities with gangrene, bilateral legs
1-I70.768	2-I70.768	1-Atherosclerosis of other type of bypass graft(s) of the extremities with gangrene, other extremity
1-I70.769	2-I70.769	1-Atherosclerosis of other type of bypass graft(s) of the extremities with gangrene, unspecified extremity
1-I70.79	2-I70.79	1-Other atherosclerosis of other type of bypass graft(s) of the extremities
1-I70.791	2-I70.791	1-Other atherosclerosis of other type of bypass graft(s) of the extremities, right leg
1-I70.792	2-I70.792	1-Other atherosclerosis of other type of bypass graft(s) of the extremities, left leg
1-I70.793	2-I70.793	1-Other atherosclerosis of other type of bypass graft(s) of the extremities, bilateral legs
1-I70.798	2-I70.798	1-Other atherosclerosis of other type of bypass graft(s) of the extremities, other extremity
1-I70.799	2-I70.799	1-Other atherosclerosis of other type of bypass graft(s) of the extremities, unspecified extremity
1-I70.8	2-I70.8	1-Atherosclerosis of other arteries
1-I70.9	2-I70.9	1-Other and unspecified atherosclerosis
1-I70.90	2-I70.90	1-Unspecified atherosclerosis
1-I70.91	2-I70.91	1-Generalized atherosclerosis
1-I70.92	2-I70.92	1-Chronic total occlusion of artery of the extremities
1-I71	2-I71	1-Aortic aneurysm and dissection
1-I71.0	2-I71.0	1-Dissection of aorta
1-I71.00	2-I71.00	1-Dissection of unspecified site of aorta
1-I71.01	2-I71.01	1-Dissection of thoracic aorta
1-I71.010	2-I71.010	1-Dissection of ascending aorta
1-I71.011	2-I71.011	1-Dissection of aortic arch
1-I71.012	2-I71.012	1-Dissection of descending thoracic aorta
1-I71.019	2-I71.019	1-Dissection of thoracic aorta, unspecified
1-I71.02	2-I71.02	1-Dissection of abdominal aorta
1-I71.03	2-I71.03	1-Dissection of thoracoabdominal aorta
1-I71.1	2-I71.1	1-Thoracic aortic aneurysm, ruptured
1-I71.10	2-I71.10	1-Thoracic aortic aneurysm, ruptured, unspecified
1-I71.11	2-I71.11	1-Aneurysm of the ascending aorta, ruptured
1-I71.12	2-I71.12	1-Aneurysm of the aortic arch, ruptured
1-I71.13	2-I71.13	1-Aneurysm of the descending thoracic aorta, ruptured
1-I71.2	2-I71.2	1-Thoracic aortic aneurysm, without rupture
1-I71.20	2-I71.20	1-Thoracic aortic aneurysm, without rupture, unspecified
1-I71.21	2-I71.21	1-Aneurysm of the ascending aorta, without rupture
1-I71.22	2-I71.22	1-Aneurysm of the aortic arch, without rupture
1-I71.23	2-I71.23	1-Aneurysm of the descending thoracic aorta, without rupture
1-I71.3	2-I71.3	1-Abdominal aortic aneurysm, ruptured
1-I71.30	2-I71.30	1-Abdominal aortic aneurysm, ruptured, unspecified
1-I71.31	2-I71.31	1-Pararenal abdominal aortic aneurysm, ruptured
1-I71.32	2-I71.32	1-Juxtarenal abdominal aortic aneurysm, ruptured
1-I71.33	2-I71.33	1-Infrarenal abdominal aortic aneurysm, ruptured
1-I71.4	2-I71.4	1-Abdominal aortic aneurysm, without rupture
1-I71.40	2-I71.40	1-Abdominal aortic aneurysm, without rupture, unspecified
1-I71.41	2-I71.41	1-Pararenal abdominal aortic aneurysm, without rupture
1-I71.42	2-I71.42	1-Juxtarenal abdominal aortic aneurysm, without rupture
1-I71.43	2-I71.43	1-Infrarenal abdominal aortic aneurysm, without rupture
1-I71.5	2-I71.5	1-Thoracoabdominal aortic aneurysm, ruptured
1-I71.50	2-I71.50	1-Thoracoabdominal aortic aneurysm, ruptured, unspecified
1-I71.51	2-I71.51	1-Supraceliac aneurysm of the thoracoabdominal aorta, ruptured
1-I71.52	2-I71.52	1-Paravisceral aneurysm of the thoracoabdominal aorta, ruptured
1-I71.6	2-I71.6	1-Thoracoabdominal aortic aneurysm, without rupture
1-I71.60	2-I71.60	1-Thoracoabdominal aortic aneurysm, without rupture, unspecified
1-I71.61	2-I71.61	1-Supraceliac aneurysm of the thoracoabdominal aorta, without rupture
1-I71.62	2-I71.62	1-Paravisceral aneurysm of the thoracoabdominal aorta, without rupture
1-I71.8	2-I71.8	1-Aortic aneurysm of unspecified site, ruptured
1-I71.9	2-I71.9	1-Aortic aneurysm of unspecified site, without rupture
1-I72	2-I72	1-Other aneurysm
1-I72.0	2-I72.0	1-Aneurysm of carotid artery
1-I72.1	2-I72.1	1-Aneurysm of artery of upper extremity
1-I72.2	2-I72.2	1-Aneurysm of renal artery
1-I72.3	2-I72.3	1-Aneurysm of iliac artery
1-I72.4	2-I72.4	1-Aneurysm of artery of lower extremity
1-I72.5	2-I72.5	1-Aneurysm of other precerebral arteries
1-I72.6	2-I72.6	1-Aneurysm of vertebral artery
1-I72.8	2-I72.8	1-Aneurysm of other specified arteries
1-I72.9	2-I72.9	1-Aneurysm of unspecified site
1-I73	2-I73	1-Other peripheral vascular diseases
1-I73.0	2-I73.0	1-Raynaud's syndrome
1-I73.00	2-I73.00	1-Raynaud's syndrome without gangrene
1-I73.01	2-I73.01	1-Raynaud's syndrome with gangrene
1-I73.1	2-I73.1	1-Thromboangiitis obliterans [Buerger's disease]
1-I73.8	2-I73.8	1-Other specified peripheral vascular diseases
1-I73.81	2-I73.81	1-Erythromelalgia
1-I73.89	2-I73.89	1-Other specified peripheral vascular diseases
1-I73.9	2-I73.9	1-Peripheral vascular disease, unspecified
1-I74	2-I74	1-Arterial embolism and thrombosis
1-I74.0	2-I74.0	1-Embolism and thrombosis of abdominal aorta
1-I74.01	2-I74.01	1-Saddle embolus of abdominal aorta
1-I74.09	2-I74.09	1-Other arterial embolism and thrombosis of abdominal aorta
1-I74.1	2-I74.1	1-Embolism and thrombosis of other and unspecified parts of aorta
1-I74.10	2-I74.10	1-Embolism and thrombosis of unspecified parts of aorta
1-I74.11	2-I74.11	1-Embolism and thrombosis of thoracic aorta
1-I74.19	2-I74.19	1-Embolism and thrombosis of other parts of aorta
1-I74.2	2-I74.2	1-Embolism and thrombosis of arteries of the upper extremities
1-I74.3	2-I74.3	1-Embolism and thrombosis of arteries of the lower extremities
1-I74.4	2-I74.4	1-Embolism and thrombosis of arteries of extremities, unspecified
1-I74.5	2-I74.5	1-Embolism and thrombosis of iliac artery
1-I74.8	2-I74.8	1-Embolism and thrombosis of other arteries
1-I74.9	2-I74.9	1-Embolism and thrombosis of unspecified artery
1-I75	2-I75	1-Atheroembolism
1-I75.0	2-I75.0	1-Atheroembolism of extremities
1-I75.01	2-I75.01	1-Atheroembolism of upper extremity
1-I75.011	2-I75.011	1-Atheroembolism of right upper extremity
1-I75.012	2-I75.012	1-Atheroembolism of left upper extremity
1-I75.013	2-I75.013	1-Atheroembolism of bilateral upper extremities
1-I75.019	2-I75.019	1-Atheroembolism of unspecified upper extremity
1-I75.02	2-I75.02	1-Atheroembolism of lower extremity
1-I75.021	2-I75.021	1-Atheroembolism of right lower extremity
1-I75.022	2-I75.022	1-Atheroembolism of left lower extremity
1-I75.023	2-I75.023	1-Atheroembolism of bilateral lower extremities
1-I75.029	2-I75.029	1-Atheroembolism of unspecified lower extremity
1-I75.8	2-I75.8	1-Atheroembolism of other sites
1-I75.81	2-I75.81	1-Atheroembolism of kidney
1-I75.89	2-I75.89	1-Atheroembolism of other site
1-I76	2-I76	1-Septic arterial embolism
1-I77	2-I77	1-Other disorders of arteries and arterioles
1-I77.0	2-I77.0	1-Arteriovenous fistula, acquired
1-I77.1	2-I77.1	1-Stricture of artery
1-I77.2	2-I77.2	1-Rupture of artery
1-I77.3	2-I77.3	1-Arterial fibromuscular dysplasia
1-I77.4	2-I77.4	1-Celiac artery compression syndrome
1-I77.5	2-I77.5	1-Necrosis of artery
1-I77.6	2-I77.6	1-Arteritis, unspecified
1-I77.7	2-I77.7	1-Other arterial dissection
1-I77.70	2-I77.70	1-Dissection of unspecified artery
1-I77.71	2-I77.71	1-Dissection of carotid artery
1-I77.72	2-I77.72	1-Dissection of iliac artery
1-I77.73	2-I77.73	1-Dissection of renal artery
1-I77.74	2-I77.74	1-Dissection of vertebral artery
1-I77.75	2-I77.75	1-Dissection of other precerebral arteries
1-I77.76	2-I77.76	1-Dissection of artery of upper extremity
1-I77.77	2-I77.77	1-Dissection of artery of lower extremity
1-I77.79	2-I77.79	1-Dissection of other specified artery
1-I77.8	2-I77.8	1-Other specified disorders of arteries and arterioles
1-I77.81	2-I77.81	1-Aortic ectasia
1-I77.810	2-I77.810	1-Thoracic aortic ectasia
1-I77.811	2-I77.811	1-Abdominal aortic ectasia
1-I77.812	2-I77.812	1-Thoracoabdominal aortic ectasia
1-I77.819	2-I77.819	1-Aortic ectasia, unspecified site
1-I77.82	2-I77.82	1-Antineutrophilic cytoplasmic antibody [ANCA] vasculitis
1-I77.89	2-I77.89	1-Other specified disorders of arteries and arterioles
1-I77.9	2-I77.9	1-Disorder of arteries and arterioles, unspecified
1-I78	2-I78	1-Diseases of capillaries
1-I78.0	2-I78.0	1-Hereditary hemorrhagic telangiectasia
1-I78.1	2-I78.1	1-Nevus, non-neoplastic
1-I78.8	2-I78.8	1-Other diseases of capillaries
1-I78.9	2-I78.9	1-Disease of capillaries, unspecified
1-I79	2-I79	1-Disorders of arteries, arterioles and capillaries in diseases classified elsewhere
1-I79.0	2-I79.0	1-Aneurysm of aorta in diseases classified elsewhere
1-I79.1	2-I79.1	1-Aortitis in diseases classified elsewhere
1-I79.8	2-I79.8	1-Other disorders of arteries, arterioles and capillaries in diseases classified elsewhere
1-I80-I89	2-I80-I89	1-Diseases of veins, lymphatic vessels and lymph nodes, not elsewhere classified
1-I80	2-I80	1-Phlebitis and thrombophlebitis
1-I80.0	2-I80.0	1-Phlebitis and thrombophlebitis of superficial vessels of lower extremities
1-I80.00	2-I80.00	1-Phlebitis and thrombophlebitis of superficial vessels of unspecified lower extremity
1-I80.01	2-I80.01	1-Phlebitis and thrombophlebitis of superficial vessels of right lower extremity
1-I80.02	2-I80.02	1-Phlebitis and thrombophlebitis of superficial vessels of left lower extremity
1-I80.03	2-I80.03	1-Phlebitis and thrombophlebitis of superficial vessels of lower extremities, bilateral
1-I80.1	2-I80.1	1-Phlebitis and thrombophlebitis of femoral vein
1-I80.10	2-I80.10	1-Phlebitis and thrombophlebitis of unspecified femoral vein
1-I80.11	2-I80.11	1-Phlebitis and thrombophlebitis of right femoral vein
1-I80.12	2-I80.12	1-Phlebitis and thrombophlebitis of left femoral vein
1-I80.13	2-I80.13	1-Phlebitis and thrombophlebitis of femoral vein, bilateral
1-I80.2	2-I80.2	1-Phlebitis and thrombophlebitis of other and unspecified deep vessels of lower extremities
1-I80.20	2-I80.20	1-Phlebitis and thrombophlebitis of unspecified deep vessels of lower extremities
1-I80.201	2-I80.201	1-Phlebitis and thrombophlebitis of unspecified deep vessels of right lower extremity
1-I80.202	2-I80.202	1-Phlebitis and thrombophlebitis of unspecified deep vessels of left lower extremity
1-I80.203	2-I80.203	1-Phlebitis and thrombophlebitis of unspecified deep vessels of lower extremities, bilateral
1-I80.209	2-I80.209	1-Phlebitis and thrombophlebitis of unspecified deep vessels of unspecified lower extremity
1-I80.21	2-I80.21	1-Phlebitis and thrombophlebitis of iliac vein
1-I80.211	2-I80.211	1-Phlebitis and thrombophlebitis of right iliac vein
1-I80.212	2-I80.212	1-Phlebitis and thrombophlebitis of left iliac vein
1-I80.213	2-I80.213	1-Phlebitis and thrombophlebitis of iliac vein, bilateral
1-I80.219	2-I80.219	1-Phlebitis and thrombophlebitis of unspecified iliac vein
1-I80.22	2-I80.22	1-Phlebitis and thrombophlebitis of popliteal vein
1-I80.221	2-I80.221	1-Phlebitis and thrombophlebitis of right popliteal vein
1-I80.222	2-I80.222	1-Phlebitis and thrombophlebitis of left popliteal vein
1-I80.223	2-I80.223	1-Phlebitis and thrombophlebitis of popliteal vein, bilateral
1-I80.229	2-I80.229	1-Phlebitis and thrombophlebitis of unspecified popliteal vein
1-I80.23	2-I80.23	1-Phlebitis and thrombophlebitis of tibial vein
1-I80.231	2-I80.231	1-Phlebitis and thrombophlebitis of right tibial vein
1-I80.232	2-I80.232	1-Phlebitis and thrombophlebitis of left tibial vein
1-I80.233	2-I80.233	1-Phlebitis and thrombophlebitis of tibial vein, bilateral
1-I80.239	2-I80.239	1-Phlebitis and thrombophlebitis of unspecified tibial vein
1-I80.24	2-I80.24	1-Phlebitis and thrombophlebitis of peroneal vein
1-I80.241	2-I80.241	1-Phlebitis and thrombophlebitis of right peroneal vein
1-I80.242	2-I80.242	1-Phlebitis and thrombophlebitis of left peroneal vein
1-I80.243	2-I80.243	1-Phlebitis and thrombophlebitis of peroneal vein, bilateral
1-I80.249	2-I80.249	1-Phlebitis and thrombophlebitis of unspecified peroneal vein
1-I80.25	2-I80.25	1-Phlebitis and thrombophlebitis of calf muscular vein
1-I80.251	2-I80.251	1-Phlebitis and thrombophlebitis of right calf muscular vein
1-I80.252	2-I80.252	1-Phlebitis and thrombophlebitis of left calf muscular vein
1-I80.253	2-I80.253	1-Phlebitis and thrombophlebitis of calf muscular vein, bilateral
1-I80.259	2-I80.259	1-Phlebitis and thrombophlebitis of unspecified calf muscular vein
1-I80.29	2-I80.29	1-Phlebitis and thrombophlebitis of other deep vessels of lower extremities
1-I80.291	2-I80.291	1-Phlebitis and thrombophlebitis of other deep vessels of right lower extremity
1-I80.292	2-I80.292	1-Phlebitis and thrombophlebitis of other deep vessels of left lower extremity
1-I80.293	2-I80.293	1-Phlebitis and thrombophlebitis of other deep vessels of lower extremity, bilateral
1-I80.299	2-I80.299	1-Phlebitis and thrombophlebitis of other deep vessels of unspecified lower extremity
1-I80.3	2-I80.3	1-Phlebitis and thrombophlebitis of lower extremities, unspecified
1-I80.8	2-I80.8	1-Phlebitis and thrombophlebitis of other sites
1-I80.9	2-I80.9	1-Phlebitis and thrombophlebitis of unspecified site
1-I81	2-I81	1-Portal vein thrombosis
1-I82	2-I82	1-Other venous embolism and thrombosis
1-I82.0	2-I82.0	1-Budd-Chiari syndrome
1-I82.1	2-I82.1	1-Thrombophlebitis migrans
1-I82.2	2-I82.2	1-Embolism and thrombosis of vena cava and other thoracic veins
1-I82.21	2-I82.21	1-Embolism and thrombosis of superior vena cava
1-I82.210	2-I82.210	1-Acute embolism and thrombosis of superior vena cava
1-I82.211	2-I82.211	1-Chronic embolism and thrombosis of superior vena cava
1-I82.22	2-I82.22	1-Embolism and thrombosis of inferior vena cava
1-I82.220	2-I82.220	1-Acute embolism and thrombosis of inferior vena cava
1-I82.221	2-I82.221	1-Chronic embolism and thrombosis of inferior vena cava
1-I82.29	2-I82.29	1-Embolism and thrombosis of other thoracic veins
1-I82.290	2-I82.290	1-Acute embolism and thrombosis of other thoracic veins
1-I82.291	2-I82.291	1-Chronic embolism and thrombosis of other thoracic veins
1-I82.3	2-I82.3	1-Embolism and thrombosis of renal vein
1-I82.4	2-I82.4	1-Acute embolism and thrombosis of deep veins of lower extremity
1-I82.40	2-I82.40	1-Acute embolism and thrombosis of unspecified deep veins of lower extremity
1-I82.401	2-I82.401	1-Acute embolism and thrombosis of unspecified deep veins of right lower extremity
1-I82.402	2-I82.402	1-Acute embolism and thrombosis of unspecified deep veins of left lower extremity
1-I82.403	2-I82.403	1-Acute embolism and thrombosis of unspecified deep veins of lower extremity, bilateral
1-I82.409	2-I82.409	1-Acute embolism and thrombosis of unspecified deep veins of unspecified lower extremity
1-I82.41	2-I82.41	1-Acute embolism and thrombosis of femoral vein
1-I82.411	2-I82.411	1-Acute embolism and thrombosis of right femoral vein
1-I82.412	2-I82.412	1-Acute embolism and thrombosis of left femoral vein
1-I82.413	2-I82.413	1-Acute embolism and thrombosis of femoral vein, bilateral
1-I82.419	2-I82.419	1-Acute embolism and thrombosis of unspecified femoral vein
1-I82.42	2-I82.42	1-Acute embolism and thrombosis of iliac vein
1-I82.421	2-I82.421	1-Acute embolism and thrombosis of right iliac vein
1-I82.422	2-I82.422	1-Acute embolism and thrombosis of left iliac vein
1-I82.423	2-I82.423	1-Acute embolism and thrombosis of iliac vein, bilateral
1-I82.429	2-I82.429	1-Acute embolism and thrombosis of unspecified iliac vein
1-I82.43	2-I82.43	1-Acute embolism and thrombosis of popliteal vein
1-I82.431	2-I82.431	1-Acute embolism and thrombosis of right popliteal vein
1-I82.432	2-I82.432	1-Acute embolism and thrombosis of left popliteal vein
1-I82.433	2-I82.433	1-Acute embolism and thrombosis of popliteal vein, bilateral
1-I82.439	2-I82.439	1-Acute embolism and thrombosis of unspecified popliteal vein
1-I82.44	2-I82.44	1-Acute embolism and thrombosis of tibial vein
1-I82.441	2-I82.441	1-Acute embolism and thrombosis of right tibial vein
1-I82.442	2-I82.442	1-Acute embolism and thrombosis of left tibial vein
1-I82.443	2-I82.443	1-Acute embolism and thrombosis of tibial vein, bilateral
1-I82.449	2-I82.449	1-Acute embolism and thrombosis of unspecified tibial vein
1-I82.45	2-I82.45	1-Acute embolism and thrombosis of peroneal vein
1-I82.451	2-I82.451	1-Acute embolism and thrombosis of right peroneal vein
1-I82.452	2-I82.452	1-Acute embolism and thrombosis of left peroneal vein
1-I82.453	2-I82.453	1-Acute embolism and thrombosis of peroneal vein, bilateral
1-I82.459	2-I82.459	1-Acute embolism and thrombosis of unspecified peroneal vein
1-I82.46	2-I82.46	1-Acute embolism and thrombosis of calf muscular vein
1-I82.461	2-I82.461	1-Acute embolism and thrombosis of right calf muscular vein
1-I82.462	2-I82.462	1-Acute embolism and thrombosis of left calf muscular vein
1-I82.463	2-I82.463	1-Acute embolism and thrombosis of calf muscular vein, bilateral
1-I82.469	2-I82.469	1-Acute embolism and thrombosis of unspecified calf muscular vein
1-I82.49	2-I82.49	1-Acute embolism and thrombosis of other specified deep vein of lower extremity
1-I82.491	2-I82.491	1-Acute embolism and thrombosis of other specified deep vein of right lower extremity
1-I82.492	2-I82.492	1-Acute embolism and thrombosis of other specified deep vein of left lower extremity
1-I82.493	2-I82.493	1-Acute embolism and thrombosis of other specified deep vein of lower extremity, bilateral
1-I82.499	2-I82.499	1-Acute embolism and thrombosis of other specified deep vein of unspecified lower extremity
1-I82.4Y	2-I82.4Y	1-Acute embolism and thrombosis of unspecified deep veins of proximal lower extremity
1-I82.4Y1	2-I82.4Y1	1-Acute embolism and thrombosis of unspecified deep veins of right proximal lower extremity
1-I82.4Y2	2-I82.4Y2	1-Acute embolism and thrombosis of unspecified deep veins of left proximal lower extremity
1-I82.4Y3	2-I82.4Y3	1-Acute embolism and thrombosis of unspecified deep veins of proximal lower extremity, bilateral
1-I82.4Y9	2-I82.4Y9	1-Acute embolism and thrombosis of unspecified deep veins of unspecified proximal lower extremity
1-I82.4Z	2-I82.4Z	1-Acute embolism and thrombosis of unspecified deep veins of distal lower extremity
1-I82.4Z1	2-I82.4Z1	1-Acute embolism and thrombosis of unspecified deep veins of right distal lower extremity
1-I82.4Z2	2-I82.4Z2	1-Acute embolism and thrombosis of unspecified deep veins of left distal lower extremity
1-I82.4Z3	2-I82.4Z3	1-Acute embolism and thrombosis of unspecified deep veins of distal lower extremity, bilateral
1-I82.4Z9	2-I82.4Z9	1-Acute embolism and thrombosis of unspecified deep veins of unspecified distal lower extremity
1-I82.5	2-I82.5	1-Chronic embolism and thrombosis of deep veins of lower extremity
1-I82.50	2-I82.50	1-Chronic embolism and thrombosis of unspecified deep veins of lower extremity
1-I82.501	2-I82.501	1-Chronic embolism and thrombosis of unspecified deep veins of right lower extremity
1-I82.502	2-I82.502	1-Chronic embolism and thrombosis of unspecified deep veins of left lower extremity
1-I82.503	2-I82.503	1-Chronic embolism and thrombosis of unspecified deep veins of lower extremity, bilateral
1-I82.509	2-I82.509	1-Chronic embolism and thrombosis of unspecified deep veins of unspecified lower extremity
1-I82.51	2-I82.51	1-Chronic embolism and thrombosis of femoral vein
1-I82.511	2-I82.511	1-Chronic embolism and thrombosis of right femoral vein
1-I82.512	2-I82.512	1-Chronic embolism and thrombosis of left femoral vein
1-I82.513	2-I82.513	1-Chronic embolism and thrombosis of femoral vein, bilateral
1-I82.519	2-I82.519	1-Chronic embolism and thrombosis of unspecified femoral vein
1-I82.52	2-I82.52	1-Chronic embolism and thrombosis of iliac vein
1-I82.521	2-I82.521	1-Chronic embolism and thrombosis of right iliac vein
1-I82.522	2-I82.522	1-Chronic embolism and thrombosis of left iliac vein
1-I82.523	2-I82.523	1-Chronic embolism and thrombosis of iliac vein, bilateral
1-I82.529	2-I82.529	1-Chronic embolism and thrombosis of unspecified iliac vein
1-I82.53	2-I82.53	1-Chronic embolism and thrombosis of popliteal vein
1-I82.531	2-I82.531	1-Chronic embolism and thrombosis of right popliteal vein
1-I82.532	2-I82.532	1-Chronic embolism and thrombosis of left popliteal vein
1-I82.533	2-I82.533	1-Chronic embolism and thrombosis of popliteal vein, bilateral
1-I82.539	2-I82.539	1-Chronic embolism and thrombosis of unspecified popliteal vein
1-I82.54	2-I82.54	1-Chronic embolism and thrombosis of tibial vein
1-I82.541	2-I82.541	1-Chronic embolism and thrombosis of right tibial vein
1-I82.542	2-I82.542	1-Chronic embolism and thrombosis of left tibial vein
1-I82.543	2-I82.543	1-Chronic embolism and thrombosis of tibial vein, bilateral
1-I82.549	2-I82.549	1-Chronic embolism and thrombosis of unspecified tibial vein
1-I82.55	2-I82.55	1-Chronic embolism and thrombosis of peroneal vein
1-I82.551	2-I82.551	1-Chronic embolism and thrombosis of right peroneal vein
1-I82.552	2-I82.552	1-Chronic embolism and thrombosis of left peroneal vein
1-I82.553	2-I82.553	1-Chronic embolism and thrombosis of peroneal vein, bilateral
1-I82.559	2-I82.559	1-Chronic embolism and thrombosis of unspecified peroneal vein
1-I82.56	2-I82.56	1-Chronic embolism and thrombosis of calf muscular vein
1-I82.561	2-I82.561	1-Chronic embolism and thrombosis of right calf muscular vein
1-I82.562	2-I82.562	1-Chronic embolism and thrombosis of left calf muscular vein
1-I82.563	2-I82.563	1-Chronic embolism and thrombosis of calf muscular vein, bilateral
1-I82.569	2-I82.569	1-Chronic embolism and thrombosis of unspecified calf muscular vein
1-I82.59	2-I82.59	1-Chronic embolism and thrombosis of other specified deep vein of lower extremity
1-I82.591	2-I82.591	1-Chronic embolism and thrombosis of other specified deep vein of right lower extremity
1-I82.592	2-I82.592	1-Chronic embolism and thrombosis of other specified deep vein of left lower extremity
1-I82.593	2-I82.593	1-Chronic embolism and thrombosis of other specified deep vein of lower extremity, bilateral
1-I82.599	2-I82.599	1-Chronic embolism and thrombosis of other specified deep vein of unspecified lower extremity
1-I82.5Y	2-I82.5Y	1-Chronic embolism and thrombosis of unspecified deep veins of proximal lower extremity
1-I82.5Y1	2-I82.5Y1	1-Chronic embolism and thrombosis of unspecified deep veins of right proximal lower extremity
1-I82.5Y2	2-I82.5Y2	1-Chronic embolism and thrombosis of unspecified deep veins of left proximal lower extremity
1-I82.5Y3	2-I82.5Y3	1-Chronic embolism and thrombosis of unspecified deep veins of proximal lower extremity, bilateral
1-I82.5Y9	2-I82.5Y9	1-Chronic embolism and thrombosis of unspecified deep veins of unspecified proximal lower extremity
1-I82.5Z	2-I82.5Z	1-Chronic embolism and thrombosis of unspecified deep veins of distal lower extremity
1-I82.5Z1	2-I82.5Z1	1-Chronic embolism and thrombosis of unspecified deep veins of right distal lower extremity
1-I82.5Z2	2-I82.5Z2	1-Chronic embolism and thrombosis of unspecified deep veins of left distal lower extremity
1-I82.5Z3	2-I82.5Z3	1-Chronic embolism and thrombosis of unspecified deep veins of distal lower extremity, bilateral
1-I82.5Z9	2-I82.5Z9	1-Chronic embolism and thrombosis of unspecified deep veins of unspecified distal lower extremity
1-I82.6	2-I82.6	1-Acute embolism and thrombosis of veins of upper extremity
1-I82.60	2-I82.60	1-Acute embolism and thrombosis of unspecified veins of upper extremity
1-I82.601	2-I82.601	1-Acute embolism and thrombosis of unspecified veins of right upper extremity
1-I82.602	2-I82.602	1-Acute embolism and thrombosis of unspecified veins of left upper extremity
1-I82.603	2-I82.603	1-Acute embolism and thrombosis of unspecified veins of upper extremity, bilateral
1-I82.609	2-I82.609	1-Acute embolism and thrombosis of unspecified veins of unspecified upper extremity
1-I82.61	2-I82.61	1-Acute embolism and thrombosis of superficial veins of upper extremity
1-I82.611	2-I82.611	1-Acute embolism and thrombosis of superficial veins of right upper extremity
1-I82.612	2-I82.612	1-Acute embolism and thrombosis of superficial veins of left upper extremity
1-I82.613	2-I82.613	1-Acute embolism and thrombosis of superficial veins of upper extremity, bilateral
1-I82.619	2-I82.619	1-Acute embolism and thrombosis of superficial veins of unspecified upper extremity
1-I82.62	2-I82.62	1-Acute embolism and thrombosis of deep veins of upper extremity
1-I82.621	2-I82.621	1-Acute embolism and thrombosis of deep veins of right upper extremity
1-I82.622	2-I82.622	1-Acute embolism and thrombosis of deep veins of left upper extremity
1-I82.623	2-I82.623	1-Acute embolism and thrombosis of deep veins of upper extremity, bilateral
1-I82.629	2-I82.629	1-Acute embolism and thrombosis of deep veins of unspecified upper extremity
1-I82.7	2-I82.7	1-Chronic embolism and thrombosis of veins of upper extremity
1-I82.70	2-I82.70	1-Chronic embolism and thrombosis of unspecified veins of upper extremity
1-I82.701	2-I82.701	1-Chronic embolism and thrombosis of unspecified veins of right upper extremity
1-I82.702	2-I82.702	1-Chronic embolism and thrombosis of unspecified veins of left upper extremity
1-I82.703	2-I82.703	1-Chronic embolism and thrombosis of unspecified veins of upper extremity, bilateral
1-I82.709	2-I82.709	1-Chronic embolism and thrombosis of unspecified veins of unspecified upper extremity
1-I82.71	2-I82.71	1-Chronic embolism and thrombosis of superficial veins of upper extremity
1-I82.711	2-I82.711	1-Chronic embolism and thrombosis of superficial veins of right upper extremity
1-I82.712	2-I82.712	1-Chronic embolism and thrombosis of superficial veins of left upper extremity
1-I82.713	2-I82.713	1-Chronic embolism and thrombosis of superficial veins of upper extremity, bilateral
1-I82.719	2-I82.719	1-Chronic embolism and thrombosis of superficial veins of unspecified upper extremity
1-I82.72	2-I82.72	1-Chronic embolism and thrombosis of deep veins of upper extremity
1-I82.721	2-I82.721	1-Chronic embolism and thrombosis of deep veins of right upper extremity
1-I82.722	2-I82.722	1-Chronic embolism and thrombosis of deep veins of left upper extremity
1-I82.723	2-I82.723	1-Chronic embolism and thrombosis of deep veins of upper extremity, bilateral
1-I82.729	2-I82.729	1-Chronic embolism and thrombosis of deep veins of unspecified upper extremity
1-I82.A	2-I82.A	1-Embolism and thrombosis of axillary vein
1-I82.A1	2-I82.A1	1-Acute embolism and thrombosis of axillary vein
1-I82.A11	2-I82.A11	1-Acute embolism and thrombosis of right axillary vein
1-I82.A12	2-I82.A12	1-Acute embolism and thrombosis of left axillary vein
1-I82.A13	2-I82.A13	1-Acute embolism and thrombosis of axillary vein, bilateral
1-I82.A19	2-I82.A19	1-Acute embolism and thrombosis of unspecified axillary vein
1-I82.A2	2-I82.A2	1-Chronic embolism and thrombosis of axillary vein
1-I82.A21	2-I82.A21	1-Chronic embolism and thrombosis of right axillary vein
1-I82.A22	2-I82.A22	1-Chronic embolism and thrombosis of left axillary vein
1-I82.A23	2-I82.A23	1-Chronic embolism and thrombosis of axillary vein, bilateral
1-I82.A29	2-I82.A29	1-Chronic embolism and thrombosis of unspecified axillary vein
1-I82.B	2-I82.B	1-Embolism and thrombosis of subclavian vein
1-I82.B1	2-I82.B1	1-Acute embolism and thrombosis of subclavian vein
1-I82.B11	2-I82.B11	1-Acute embolism and thrombosis of right subclavian vein
1-I82.B12	2-I82.B12	1-Acute embolism and thrombosis of left subclavian vein
1-I82.B13	2-I82.B13	1-Acute embolism and thrombosis of subclavian vein, bilateral
1-I82.B19	2-I82.B19	1-Acute embolism and thrombosis of unspecified subclavian vein
1-I82.B2	2-I82.B2	1-Chronic embolism and thrombosis of subclavian vein
1-I82.B21	2-I82.B21	1-Chronic embolism and thrombosis of right subclavian vein
1-I82.B22	2-I82.B22	1-Chronic embolism and thrombosis of left subclavian vein
1-I82.B23	2-I82.B23	1-Chronic embolism and thrombosis of subclavian vein, bilateral
1-I82.B29	2-I82.B29	1-Chronic embolism and thrombosis of unspecified subclavian vein
1-I82.C	2-I82.C	1-Embolism and thrombosis of internal jugular vein
1-I82.C1	2-I82.C1	1-Acute embolism and thrombosis of internal jugular vein
1-I82.C11	2-I82.C11	1-Acute embolism and thrombosis of right internal jugular vein
1-I82.C12	2-I82.C12	1-Acute embolism and thrombosis of left internal jugular vein
1-I82.C13	2-I82.C13	1-Acute embolism and thrombosis of internal jugular vein, bilateral
1-I82.C19	2-I82.C19	1-Acute embolism and thrombosis of unspecified internal jugular vein
1-I82.C2	2-I82.C2	1-Chronic embolism and thrombosis of internal jugular vein
1-I82.C21	2-I82.C21	1-Chronic embolism and thrombosis of right internal jugular vein
1-I82.C22	2-I82.C22	1-Chronic embolism and thrombosis of left internal jugular vein
1-I82.C23	2-I82.C23	1-Chronic embolism and thrombosis of internal jugular vein, bilateral
1-I82.C29	2-I82.C29	1-Chronic embolism and thrombosis of unspecified internal jugular vein
1-I82.8	2-I82.8	1-Embolism and thrombosis of other specified veins
1-I82.81	2-I82.81	1-Embolism and thrombosis of superficial veins of lower extremities
1-I82.811	2-I82.811	1-Embolism and thrombosis of superficial veins of right lower extremity
1-I82.812	2-I82.812	1-Embolism and thrombosis of superficial veins of left lower extremity
1-I82.813	2-I82.813	1-Embolism and thrombosis of superficial veins of lower extremities, bilateral
1-I82.819	2-I82.819	1-Embolism and thrombosis of superficial veins of unspecified lower extremity
1-I82.89	2-I82.89	1-Embolism and thrombosis of other specified veins
1-I82.890	2-I82.890	1-Acute embolism and thrombosis of other specified veins
1-I82.891	2-I82.891	1-Chronic embolism and thrombosis of other specified veins
1-I82.9	2-I82.9	1-Embolism and thrombosis of unspecified vein
1-I82.90	2-I82.90	1-Acute embolism and thrombosis of unspecified vein
1-I82.91	2-I82.91	1-Chronic embolism and thrombosis of unspecified vein
1-I83	2-I83	1-Varicose veins of lower extremities
1-I83.0	2-I83.0	1-Varicose veins of lower extremities with ulcer
1-I83.00	2-I83.00	1-Varicose veins of unspecified lower extremity with ulcer
1-I83.001	2-I83.001	1-Varicose veins of unspecified lower extremity with ulcer of thigh
1-I83.002	2-I83.002	1-Varicose veins of unspecified lower extremity with ulcer of calf
1-I83.003	2-I83.003	1-Varicose veins of unspecified lower extremity with ulcer of ankle
1-I83.004	2-I83.004	1-Varicose veins of unspecified lower extremity with ulcer of heel and midfoot
1-I83.005	2-I83.005	1-Varicose veins of unspecified lower extremity with ulcer other part of foot
1-I83.008	2-I83.008	1-Varicose veins of unspecified lower extremity with ulcer other part of lower leg
1-I83.009	2-I83.009	1-Varicose veins of unspecified lower extremity with ulcer of unspecified site
1-I83.01	2-I83.01	1-Varicose veins of right lower extremity with ulcer
1-I83.011	2-I83.011	1-Varicose veins of right lower extremity with ulcer of thigh
1-I83.012	2-I83.012	1-Varicose veins of right lower extremity with ulcer of calf
1-I83.013	2-I83.013	1-Varicose veins of right lower extremity with ulcer of ankle
1-I83.014	2-I83.014	1-Varicose veins of right lower extremity with ulcer of heel and midfoot
1-I83.015	2-I83.015	1-Varicose veins of right lower extremity with ulcer other part of foot
1-I83.018	2-I83.018	1-Varicose veins of right lower extremity with ulcer other part of lower leg
1-I83.019	2-I83.019	1-Varicose veins of right lower extremity with ulcer of unspecified site
1-I83.02	2-I83.02	1-Varicose veins of left lower extremity with ulcer
1-I83.021	2-I83.021	1-Varicose veins of left lower extremity with ulcer of thigh
1-I83.022	2-I83.022	1-Varicose veins of left lower extremity with ulcer of calf
1-I83.023	2-I83.023	1-Varicose veins of left lower extremity with ulcer of ankle
1-I83.024	2-I83.024	1-Varicose veins of left lower extremity with ulcer of heel and midfoot
1-I83.025	2-I83.025	1-Varicose veins of left lower extremity with ulcer other part of foot
1-I83.028	2-I83.028	1-Varicose veins of left lower extremity with ulcer other part of lower leg
1-I83.029	2-I83.029	1-Varicose veins of left lower extremity with ulcer of unspecified site
1-I83.1	2-I83.1	1-Varicose veins of lower extremities with inflammation
1-I83.10	2-I83.10	1-Varicose veins of unspecified lower extremity with inflammation
1-I83.11	2-I83.11	1-Varicose veins of right lower extremity with inflammation
1-I83.12	2-I83.12	1-Varicose veins of left lower extremity with inflammation
1-I83.2	2-I83.2	1-Varicose veins of lower extremities with both ulcer and inflammation
1-I83.20	2-I83.20	1-Varicose veins of unspecified lower extremity with both ulcer and inflammation
1-I83.201	2-I83.201	1-Varicose veins of unspecified lower extremity with both ulcer of thigh and inflammation
1-I83.202	2-I83.202	1-Varicose veins of unspecified lower extremity with both ulcer of calf and inflammation
1-I83.203	2-I83.203	1-Varicose veins of unspecified lower extremity with both ulcer of ankle and inflammation
1-I83.204	2-I83.204	1-Varicose veins of unspecified lower extremity with both ulcer of heel and midfoot and inflammation
1-I83.205	2-I83.205	1-Varicose veins of unspecified lower extremity with both ulcer other part of foot and inflammation
1-I83.208	2-I83.208	1-Varicose veins of unspecified lower extremity with both ulcer of other part of lower extremity and inflammation
1-I83.209	2-I83.209	1-Varicose veins of unspecified lower extremity with both ulcer of unspecified site and inflammation
1-I83.21	2-I83.21	1-Varicose veins of right lower extremity with both ulcer and inflammation
1-I83.211	2-I83.211	1-Varicose veins of right lower extremity with both ulcer of thigh and inflammation
1-I83.212	2-I83.212	1-Varicose veins of right lower extremity with both ulcer of calf and inflammation
1-I83.213	2-I83.213	1-Varicose veins of right lower extremity with both ulcer of ankle and inflammation
1-I83.214	2-I83.214	1-Varicose veins of right lower extremity with both ulcer of heel and midfoot and inflammation
1-I83.215	2-I83.215	1-Varicose veins of right lower extremity with both ulcer other part of foot and inflammation
1-I83.218	2-I83.218	1-Varicose veins of right lower extremity with both ulcer of other part of lower extremity and inflammation
1-I83.219	2-I83.219	1-Varicose veins of right lower extremity with both ulcer of unspecified site and inflammation
1-I83.22	2-I83.22	1-Varicose veins of left lower extremity with both ulcer and inflammation
1-I83.221	2-I83.221	1-Varicose veins of left lower extremity with both ulcer of thigh and inflammation
1-I83.222	2-I83.222	1-Varicose veins of left lower extremity with both ulcer of calf and inflammation
1-I83.223	2-I83.223	1-Varicose veins of left lower extremity with both ulcer of ankle and inflammation
1-I83.224	2-I83.224	1-Varicose veins of left lower extremity with both ulcer of heel and midfoot and inflammation
1-I83.225	2-I83.225	1-Varicose veins of left lower extremity with both ulcer other part of foot and inflammation
1-I83.228	2-I83.228	1-Varicose veins of left lower extremity with both ulcer of other part of lower extremity and inflammation
1-I83.229	2-I83.229	1-Varicose veins of left lower extremity with both ulcer of unspecified site and inflammation
1-I83.8	2-I83.8	1-Varicose veins of lower extremities with other complications
1-I83.81	2-I83.81	1-Varicose veins of lower extremities with pain
1-I83.811	2-I83.811	1-Varicose veins of right lower extremity with pain
1-I83.812	2-I83.812	1-Varicose veins of left lower extremity with pain
1-I83.813	2-I83.813	1-Varicose veins of bilateral lower extremities with pain
1-I83.819	2-I83.819	1-Varicose veins of unspecified lower extremity with pain
1-I83.89	2-I83.89	1-Varicose veins of lower extremities with other complications
1-I83.891	2-I83.891	1-Varicose veins of right lower extremity with other complications
1-I83.892	2-I83.892	1-Varicose veins of left lower extremity with other complications
1-I83.893	2-I83.893	1-Varicose veins of bilateral lower extremities with other complications
1-I83.899	2-I83.899	1-Varicose veins of unspecified lower extremity with other complications
1-I83.9	2-I83.9	1-Asymptomatic varicose veins of lower extremities
1-I83.90	2-I83.90	1-Asymptomatic varicose veins of unspecified lower extremity
1-I83.91	2-I83.91	1-Asymptomatic varicose veins of right lower extremity
1-I83.92	2-I83.92	1-Asymptomatic varicose veins of left lower extremity
1-I83.93	2-I83.93	1-Asymptomatic varicose veins of bilateral lower extremities
1-I85	2-I85	1-Esophageal varices
1-I85.0	2-I85.0	1-Esophageal varices
1-I85.00	2-I85.00	1-Esophageal varices without bleeding
1-I85.01	2-I85.01	1-Esophageal varices with bleeding
1-I85.1	2-I85.1	1-Secondary esophageal varices
1-I85.10	2-I85.10	1-Secondary esophageal varices without bleeding
1-I85.11	2-I85.11	1-Secondary esophageal varices with bleeding
1-I86	2-I86	1-Varicose veins of other sites
1-I86.0	2-I86.0	1-Sublingual varices
1-I86.1	2-I86.1	1-Scrotal varices
1-I86.2	2-I86.2	1-Pelvic varices
1-I86.3	2-I86.3	1-Vulval varices
1-I86.4	2-I86.4	1-Gastric varices
1-I86.8	2-I86.8	1-Varicose veins of other specified sites
1-I87	2-I87	1-Other disorders of veins
1-I87.0	2-I87.0	1-Postthrombotic syndrome
1-I87.00	2-I87.00	1-Postthrombotic syndrome without complications
1-I87.001	2-I87.001	1-Postthrombotic syndrome without complications of right lower extremity
1-I87.002	2-I87.002	1-Postthrombotic syndrome without complications of left lower extremity
1-I87.003	2-I87.003	1-Postthrombotic syndrome without complications of bilateral lower extremity
1-I87.009	2-I87.009	1-Postthrombotic syndrome without complications of unspecified extremity
1-I87.01	2-I87.01	1-Postthrombotic syndrome with ulcer
1-I87.011	2-I87.011	1-Postthrombotic syndrome with ulcer of right lower extremity
1-I87.012	2-I87.012	1-Postthrombotic syndrome with ulcer of left lower extremity
1-I87.013	2-I87.013	1-Postthrombotic syndrome with ulcer of bilateral lower extremity
1-I87.019	2-I87.019	1-Postthrombotic syndrome with ulcer of unspecified lower extremity
1-I87.02	2-I87.02	1-Postthrombotic syndrome with inflammation
1-I87.021	2-I87.021	1-Postthrombotic syndrome with inflammation of right lower extremity
1-I87.022	2-I87.022	1-Postthrombotic syndrome with inflammation of left lower extremity
1-I87.023	2-I87.023	1-Postthrombotic syndrome with inflammation of bilateral lower extremity
1-I87.029	2-I87.029	1-Postthrombotic syndrome with inflammation of unspecified lower extremity
1-I87.03	2-I87.03	1-Postthrombotic syndrome with ulcer and inflammation
1-I87.031	2-I87.031	1-Postthrombotic syndrome with ulcer and inflammation of right lower extremity
1-I87.032	2-I87.032	1-Postthrombotic syndrome with ulcer and inflammation of left lower extremity
1-I87.033	2-I87.033	1-Postthrombotic syndrome with ulcer and inflammation of bilateral lower extremity
1-I87.039	2-I87.039	1-Postthrombotic syndrome with ulcer and inflammation of unspecified lower extremity
1-I87.09	2-I87.09	1-Postthrombotic syndrome with other complications
1-I87.091	2-I87.091	1-Postthrombotic syndrome with other complications of right lower extremity
1-I87.092	2-I87.092	1-Postthrombotic syndrome with other complications of left lower extremity
1-I87.093	2-I87.093	1-Postthrombotic syndrome with other complications of bilateral lower extremity
1-I87.099	2-I87.099	1-Postthrombotic syndrome with other complications of unspecified lower extremity
1-I87.1	2-I87.1	1-Compression of vein
1-I87.2	2-I87.2	1-Venous insufficiency (chronic) (peripheral)
1-I87.3	2-I87.3	1-Chronic venous hypertension (idiopathic)
1-I87.30	2-I87.30	1-Chronic venous hypertension (idiopathic) without complications
1-I87.301	2-I87.301	1-Chronic venous hypertension (idiopathic) without complications of right lower extremity
1-I87.302	2-I87.302	1-Chronic venous hypertension (idiopathic) without complications of left lower extremity
1-I87.303	2-I87.303	1-Chronic venous hypertension (idiopathic) without complications of bilateral lower extremity
1-I87.309	2-I87.309	1-Chronic venous hypertension (idiopathic) without complications of unspecified lower extremity
1-I87.31	2-I87.31	1-Chronic venous hypertension (idiopathic) with ulcer
1-I87.311	2-I87.311	1-Chronic venous hypertension (idiopathic) with ulcer of right lower extremity
1-I87.312	2-I87.312	1-Chronic venous hypertension (idiopathic) with ulcer of left lower extremity
1-I87.313	2-I87.313	1-Chronic venous hypertension (idiopathic) with ulcer of bilateral lower extremity
1-I87.319	2-I87.319	1-Chronic venous hypertension (idiopathic) with ulcer of unspecified lower extremity
1-I87.32	2-I87.32	1-Chronic venous hypertension (idiopathic) with inflammation
1-I87.321	2-I87.321	1-Chronic venous hypertension (idiopathic) with inflammation of right lower extremity
1-I87.322	2-I87.322	1-Chronic venous hypertension (idiopathic) with inflammation of left lower extremity
1-I87.323	2-I87.323	1-Chronic venous hypertension (idiopathic) with inflammation of bilateral lower extremity
1-I87.329	2-I87.329	1-Chronic venous hypertension (idiopathic) with inflammation of unspecified lower extremity
1-I87.33	2-I87.33	1-Chronic venous hypertension (idiopathic) with ulcer and inflammation
1-I87.331	2-I87.331	1-Chronic venous hypertension (idiopathic) with ulcer and inflammation of right lower extremity
1-I87.332	2-I87.332	1-Chronic venous hypertension (idiopathic) with ulcer and inflammation of left lower extremity
1-I87.333	2-I87.333	1-Chronic venous hypertension (idiopathic) with ulcer and inflammation of bilateral lower extremity
1-I87.339	2-I87.339	1-Chronic venous hypertension (idiopathic) with ulcer and inflammation of unspecified lower extremity
1-I87.39	2-I87.39	1-Chronic venous hypertension (idiopathic) with other complications
1-I87.391	2-I87.391	1-Chronic venous hypertension (idiopathic) with other complications of right lower extremity
1-I87.392	2-I87.392	1-Chronic venous hypertension (idiopathic) with other complications of left lower extremity
1-I87.393	2-I87.393	1-Chronic venous hypertension (idiopathic) with other complications of bilateral lower extremity
1-I87.399	2-I87.399	1-Chronic venous hypertension (idiopathic) with other complications of unspecified lower extremity
1-I87.8	2-I87.8	1-Other specified disorders of veins
1-I87.9	2-I87.9	1-Disorder of vein, unspecified
1-I88	2-I88	1-Nonspecific lymphadenitis
1-I88.0	2-I88.0	1-Nonspecific mesenteric lymphadenitis
1-I88.1	2-I88.1	1-Chronic lymphadenitis, except mesenteric
1-I88.8	2-I88.8	1-Other nonspecific lymphadenitis
1-I88.9	2-I88.9	1-Nonspecific lymphadenitis, unspecified
1-I89	2-I89	1-Other noninfective disorders of lymphatic vessels and lymph nodes
1-I89.0	2-I89.0	1-Lymphedema, not elsewhere classified
1-I89.1	2-I89.1	1-Lymphangitis
1-I89.8	2-I89.8	1-Other specified noninfective disorders of lymphatic vessels and lymph nodes
1-I89.9	2-I89.9	1-Noninfective disorder of lymphatic vessels and lymph nodes, unspecified
1-I95-I99	2-I95-I99	1-Other and unspecified disorders of the circulatory system
1-I95	2-I95	1-Hypotension
1-I95.0	2-I95.0	1-Idiopathic hypotension
1-I95.1	2-I95.1	1-Orthostatic hypotension
1-I95.2	2-I95.2	1-Hypotension due to drugs
1-I95.3	2-I95.3	1-Hypotension of hemodialysis
1-I95.8	2-I95.8	1-Other hypotension
1-I95.81	2-I95.81	1-Postprocedural hypotension
1-I95.89	2-I95.89	1-Other hypotension
1-I95.9	2-I95.9	1-Hypotension, unspecified
1-I96	2-I96	1-Gangrene, not elsewhere classified
1-I97	2-I97	1-Intraoperative and postprocedural complications and disorders of circulatory system, not elsewhere classified
1-I97.0	2-I97.0	1-Postcardiotomy syndrome
1-I97.1	2-I97.1	1-Other postprocedural cardiac functional disturbances
1-I97.11	2-I97.11	1-Postprocedural cardiac insufficiency
1-I97.110	2-I97.110	1-Postprocedural cardiac insufficiency following cardiac surgery
1-I97.111	2-I97.111	1-Postprocedural cardiac insufficiency following other surgery
1-I97.12	2-I97.12	1-Postprocedural cardiac arrest
1-I97.120	2-I97.120	1-Postprocedural cardiac arrest following cardiac surgery
1-I97.121	2-I97.121	1-Postprocedural cardiac arrest following other surgery
1-I97.13	2-I97.13	1-Postprocedural heart failure
1-I97.130	2-I97.130	1-Postprocedural heart failure following cardiac surgery
1-I97.131	2-I97.131	1-Postprocedural heart failure following other surgery
1-I97.19	2-I97.19	1-Other postprocedural cardiac functional disturbances
1-I97.190	2-I97.190	1-Other postprocedural cardiac functional disturbances following cardiac surgery
1-I97.191	2-I97.191	1-Other postprocedural cardiac functional disturbances following other surgery
1-I97.2	2-I97.2	1-Postmastectomy lymphedema syndrome
1-I97.3	2-I97.3	1-Postprocedural hypertension
1-I97.4	2-I97.4	1-Intraoperative hemorrhage and hematoma of a circulatory system organ or structure complicating a procedure
1-I97.41	2-I97.41	1-Intraoperative hemorrhage and hematoma of a circulatory system organ or structure complicating a circulatory system procedure
1-I97.410	2-I97.410	1-Intraoperative hemorrhage and hematoma of a circulatory system organ or structure complicating a cardiac catheterization
1-I97.411	2-I97.411	1-Intraoperative hemorrhage and hematoma of a circulatory system organ or structure complicating a cardiac bypass
1-I97.418	2-I97.418	1-Intraoperative hemorrhage and hematoma of a circulatory system organ or structure complicating other circulatory system procedure
1-I97.42	2-I97.42	1-Intraoperative hemorrhage and hematoma of a circulatory system organ or structure complicating other procedure
1-I97.5	2-I97.5	1-Accidental puncture and laceration of a circulatory system organ or structure during a procedure
1-I97.51	2-I97.51	1-Accidental puncture and laceration of a circulatory system organ or structure during a circulatory system procedure
1-I97.52	2-I97.52	1-Accidental puncture and laceration of a circulatory system organ or structure during other procedure
1-I97.6	2-I97.6	1-Postprocedural hemorrhage, hematoma and seroma of a circulatory system organ or structure following a procedure
1-I97.61	2-I97.61	1-Postprocedural hemorrhage of a circulatory system organ or structure following a circulatory system procedure
1-I97.610	2-I97.610	1-Postprocedural hemorrhage of a circulatory system organ or structure following a cardiac catheterization
1-I97.611	2-I97.611	1-Postprocedural hemorrhage of a circulatory system organ or structure following cardiac bypass
1-I97.618	2-I97.618	1-Postprocedural hemorrhage of a circulatory system organ or structure following other circulatory system procedure
1-I97.62	2-I97.62	1-Postprocedural hemorrhage, hematoma and seroma of a circulatory system organ or structure following other procedure
1-I97.620	2-I97.620	1-Postprocedural hemorrhage of a circulatory system organ or structure following other procedure
1-I97.621	2-I97.621	1-Postprocedural hematoma of a circulatory system organ or structure following other procedure
1-I97.622	2-I97.622	1-Postprocedural seroma of a circulatory system organ or structure following other procedure
1-I97.63	2-I97.63	1-Postprocedural hematoma of a circulatory system organ or structure following a circulatory system procedure
1-I97.630	2-I97.630	1-Postprocedural hematoma of a circulatory system organ or structure following a cardiac catheterization
1-I97.631	2-I97.631	1-Postprocedural hematoma of a circulatory system organ or structure following cardiac bypass
1-I97.638	2-I97.638	1-Postprocedural hematoma of a circulatory system organ or structure following other circulatory system procedure
1-I97.64	2-I97.64	1-Postprocedural seroma of a circulatory system organ or structure following a circulatory system procedure
1-I97.640	2-I97.640	1-Postprocedural seroma of a circulatory system organ or structure following a cardiac catheterization
1-I97.641	2-I97.641	1-Postprocedural seroma of a circulatory system organ or structure following cardiac bypass
1-I97.648	2-I97.648	1-Postprocedural seroma of a circulatory system organ or structure following other circulatory system procedure
1-I97.7	2-I97.7	1-Intraoperative cardiac functional disturbances
1-I97.71	2-I97.71	1-Intraoperative cardiac arrest
1-I97.710	2-I97.710	1-Intraoperative cardiac arrest during cardiac surgery
1-I97.711	2-I97.711	1-Intraoperative cardiac arrest during other surgery
1-I97.79	2-I97.79	1-Other intraoperative cardiac functional disturbances
1-I97.790	2-I97.790	1-Other intraoperative cardiac functional disturbances during cardiac surgery
1-I97.791	2-I97.791	1-Other intraoperative cardiac functional disturbances during other surgery
1-I97.8	2-I97.8	1-Other intraoperative and postprocedural complications and disorders of the circulatory system, not elsewhere classified
1-I97.81	2-I97.81	1-Intraoperative cerebrovascular infarction
1-I97.810	2-I97.810	1-Intraoperative cerebrovascular infarction during cardiac surgery
1-I97.811	2-I97.811	1-Intraoperative cerebrovascular infarction during other surgery
1-I97.82	2-I97.82	1-Postprocedural cerebrovascular infarction
1-I97.820	2-I97.820	1-Postprocedural cerebrovascular infarction following cardiac surgery
1-I97.821	2-I97.821	1-Postprocedural cerebrovascular infarction following other surgery
1-I97.88	2-I97.88	1-Other intraoperative complications of the circulatory system, not elsewhere classified
1-I97.89	2-I97.89	1-Other postprocedural complications and disorders of the circulatory system, not elsewhere classified
1-I99	2-I99	1-Other and unspecified disorders of circulatory system
1-I99.8	2-I99.8	1-Other disorder of circulatory system
1-I99.9	2-I99.9	1-Unspecified disorder of circulatory system
1-J00-J99	2-J00-J99	1-Diseases of the respiratory system
1-J00-J06	2-J00-J06	1-Acute upper respiratory infections
1-J00	2-J00	1-Acute nasopharyngitis [common cold]
1-J01	2-J01	1-Acute sinusitis
1-J01.0	2-J01.0	1-Acute maxillary sinusitis
1-J01.00	2-J01.00	1-Acute maxillary sinusitis, unspecified
1-J01.01	2-J01.01	1-Acute recurrent maxillary sinusitis
1-J01.1	2-J01.1	1-Acute frontal sinusitis
1-J01.10	2-J01.10	1-Acute frontal sinusitis, unspecified
1-J01.11	2-J01.11	1-Acute recurrent frontal sinusitis
1-J01.2	2-J01.2	1-Acute ethmoidal sinusitis
1-J01.20	2-J01.20	1-Acute ethmoidal sinusitis, unspecified
1-J01.21	2-J01.21	1-Acute recurrent ethmoidal sinusitis
1-J01.3	2-J01.3	1-Acute sphenoidal sinusitis
1-J01.30	2-J01.30	1-Acute sphenoidal sinusitis, unspecified
1-J01.31	2-J01.31	1-Acute recurrent sphenoidal sinusitis
1-J01.4	2-J01.4	1-Acute pansinusitis
1-J01.40	2-J01.40	1-Acute pansinusitis, unspecified
1-J01.41	2-J01.41	1-Acute recurrent pansinusitis
1-J01.8	2-J01.8	1-Other acute sinusitis
1-J01.80	2-J01.80	1-Other acute sinusitis
1-J01.81	2-J01.81	1-Other acute recurrent sinusitis
1-J01.9	2-J01.9	1-Acute sinusitis, unspecified
1-J01.90	2-J01.90	1-Acute sinusitis, unspecified
1-J01.91	2-J01.91	1-Acute recurrent sinusitis, unspecified
1-J02	2-J02	1-Acute pharyngitis
1-J02.0	2-J02.0	1-Streptococcal pharyngitis
1-J02.8	2-J02.8	1-Acute pharyngitis due to other specified organisms
1-J02.9	2-J02.9	1-Acute pharyngitis, unspecified
1-J03	2-J03	1-Acute tonsillitis
1-J03.0	2-J03.0	1-Streptococcal tonsillitis
1-J03.00	2-J03.00	1-Acute streptococcal tonsillitis, unspecified
1-J03.01	2-J03.01	1-Acute recurrent streptococcal tonsillitis
1-J03.8	2-J03.8	1-Acute tonsillitis due to other specified organisms
1-J03.80	2-J03.80	1-Acute tonsillitis due to other specified organisms
1-J03.81	2-J03.81	1-Acute recurrent tonsillitis due to other specified organisms
1-J03.9	2-J03.9	1-Acute tonsillitis, unspecified
1-J03.90	2-J03.90	1-Acute tonsillitis, unspecified
1-J03.91	2-J03.91	1-Acute recurrent tonsillitis, unspecified
1-J04	2-J04	1-Acute laryngitis and tracheitis
1-J04.0	2-J04.0	1-Acute laryngitis
1-J04.1	2-J04.1	1-Acute tracheitis
1-J04.10	2-J04.10	1-Acute tracheitis without obstruction
1-J04.11	2-J04.11	1-Acute tracheitis with obstruction
1-J04.2	2-J04.2	1-Acute laryngotracheitis
1-J04.3	2-J04.3	1-Supraglottitis, unspecified
1-J04.30	2-J04.30	1-Supraglottitis, unspecified, without obstruction
1-J04.31	2-J04.31	1-Supraglottitis, unspecified, with obstruction
1-J05	2-J05	1-Acute obstructive laryngitis [croup] and epiglottitis
1-J05.0	2-J05.0	1-Acute obstructive laryngitis [croup]
1-J05.1	2-J05.1	1-Acute epiglottitis
1-J05.10	2-J05.10	1-Acute epiglottitis without obstruction
1-J05.11	2-J05.11	1-Acute epiglottitis with obstruction
1-J06	2-J06	1-Acute upper respiratory infections of multiple and unspecified sites
1-J06.0	2-J06.0	1-Acute laryngopharyngitis
1-J06.9	2-J06.9	1-Acute upper respiratory infection, unspecified
1-J09-J18	2-J09-J18	1-Influenza and pneumonia
1-J12	2-J12	1-Viral pneumonia, not elsewhere classified
1-J12.0	2-J12.0	1-Adenoviral pneumonia
1-J12.1	2-J12.1	1-Respiratory syncytial virus pneumonia
1-J12.2	2-J12.2	1-Parainfluenza virus pneumonia
1-J12.3	2-J12.3	1-Human metapneumovirus pneumonia
1-J12.8	2-J12.8	1-Other viral pneumonia
1-J12.81	2-J12.81	1-Pneumonia due to SARS-associated coronavirus
1-J12.82	2-J12.82	1-Pneumonia due to coronavirus disease 2019
1-J12.89	2-J12.89	1-Other viral pneumonia
1-J12.9	2-J12.9	1-Viral pneumonia, unspecified
1-J13	2-J13	1-Pneumonia due to Streptococcus pneumoniae
1-J14	2-J14	1-Pneumonia due to Hemophilus influenzae
1-J15	2-J15	1-Bacterial pneumonia, not elsewhere classified
1-J15.0	2-J15.0	1-Pneumonia due to Klebsiella pneumoniae
1-J15.1	2-J15.1	1-Pneumonia due to Pseudomonas
1-J15.2	2-J15.2	1-Pneumonia due to staphylococcus
1-J15.20	2-J15.20	1-Pneumonia due to staphylococcus, unspecified
1-J15.21	2-J15.21	1-Pneumonia due to staphylococcus aureus
1-J15.211	2-J15.211	1-Pneumonia due to Methicillin susceptible Staphylococcus aureus
1-J15.212	2-J15.212	1-Pneumonia due to Methicillin resistant Staphylococcus aureus
1-J15.29	2-J15.29	1-Pneumonia due to other staphylococcus
1-J15.3	2-J15.3	1-Pneumonia due to streptococcus, group B
1-J15.4	2-J15.4	1-Pneumonia due to other streptococci
1-J15.5	2-J15.5	1-Pneumonia due to Escherichia coli
1-J15.6	2-J15.6	1-Pneumonia due to other Gram-negative bacteria
1-J15.61	2-J15.61	1-Pneumonia due to Acinetobacter baumannii
1-J15.69	2-J15.69	1-Pneumonia due to other Gram-negative bacteria
1-J15.7	2-J15.7	1-Pneumonia due to Mycoplasma pneumoniae
1-J15.8	2-J15.8	1-Pneumonia due to other specified bacteria
1-J15.9	2-J15.9	1-Unspecified bacterial pneumonia
1-J16	2-J16	1-Pneumonia due to other infectious organisms, not elsewhere classified
1-J16.0	2-J16.0	1-Chlamydial pneumonia
1-J16.8	2-J16.8	1-Pneumonia due to other specified infectious organisms
1-J17	2-J17	1-Pneumonia in diseases classified elsewhere
1-J18	2-J18	1-Pneumonia, unspecified organism
1-J18.0	2-J18.0	1-Bronchopneumonia, unspecified organism
1-J18.1	2-J18.1	1-Lobar pneumonia, unspecified organism
1-J18.2	2-J18.2	1-Hypostatic pneumonia, unspecified organism
1-J18.8	2-J18.8	1-Other pneumonia, unspecified organism
1-J18.9	2-J18.9	1-Pneumonia, unspecified organism
1-J20-J22	2-J20-J22	1-Other acute lower respiratory infections
1-J20	2-J20	1-Acute bronchitis
1-J20.0	2-J20.0	1-Acute bronchitis due to Mycoplasma pneumoniae
1-J20.1	2-J20.1	1-Acute bronchitis due to Hemophilus influenzae
1-J20.2	2-J20.2	1-Acute bronchitis due to streptococcus
1-J20.3	2-J20.3	1-Acute bronchitis due to coxsackievirus
1-J20.4	2-J20.4	1-Acute bronchitis due to parainfluenza virus
1-J20.5	2-J20.5	1-Acute bronchitis due to respiratory syncytial virus
1-J20.6	2-J20.6	1-Acute bronchitis due to rhinovirus
1-J20.7	2-J20.7	1-Acute bronchitis due to echovirus
1-J20.8	2-J20.8	1-Acute bronchitis due to other specified organisms
1-J20.9	2-J20.9	1-Acute bronchitis, unspecified
1-J21	2-J21	1-Acute bronchiolitis
1-J21.0	2-J21.0	1-Acute bronchiolitis due to respiratory syncytial virus
1-J21.1	2-J21.1	1-Acute bronchiolitis due to human metapneumovirus
1-J21.8	2-J21.8	1-Acute bronchiolitis due to other specified organisms
1-J21.9	2-J21.9	1-Acute bronchiolitis, unspecified
1-J22	2-J22	1-Unspecified acute lower respiratory infection
1-J30-J39	2-J30-J39	1-Other diseases of upper respiratory tract
1-J30	2-J30	1-Vasomotor and allergic rhinitis
1-J30.0	2-J30.0	1-Vasomotor rhinitis
1-J30.5	2-J30.5	1-Allergic rhinitis due to food
1-J30.8	2-J30.8	1-Other allergic rhinitis
1-J30.81	2-J30.81	1-Allergic rhinitis due to animal (cat) (dog) hair and dander
1-J31	2-J31	1-Chronic rhinitis, nasopharyngitis and pharyngitis
1-J31.0	2-J31.0	1-Chronic rhinitis
1-J31.1	2-J31.1	1-Chronic nasopharyngitis
1-J31.2	2-J31.2	1-Chronic pharyngitis
1-J32	2-J32	1-Chronic sinusitis
1-J32.0	2-J32.0	1-Chronic maxillary sinusitis
1-J32.1	2-J32.1	1-Chronic frontal sinusitis
1-J32.2	2-J32.2	1-Chronic ethmoidal sinusitis
1-J32.3	2-J32.3	1-Chronic sphenoidal sinusitis
1-J32.4	2-J32.4	1-Chronic pansinusitis
1-J32.8	2-J32.8	1-Other chronic sinusitis
1-J32.9	2-J32.9	1-Chronic sinusitis, unspecified
1-J33	2-J33	1-Nasal polyp
1-J33.0	2-J33.0	1-Polyp of nasal cavity
1-J33.1	2-J33.1	1-Polypoid sinus degeneration
1-J33.8	2-J33.8	1-Other polyp of sinus
1-J33.9	2-J33.9	1-Nasal polyp, unspecified
1-J34	2-J34	1-Other and unspecified disorders of nose and nasal sinuses
1-J34.0	2-J34.0	1-Abscess, furuncle and carbuncle of nose
1-J34.1	2-J34.1	1-Cyst and mucocele of nose and nasal sinus
1-J34.2	2-J34.2	1-Deviated nasal septum
1-J34.3	2-J34.3	1-Hypertrophy of nasal turbinates
1-J34.8	2-J34.8	1-Other specified disorders of nose and nasal sinuses
1-J34.81	2-J34.81	1-Nasal mucositis (ulcerative)
1-J34.82	2-J34.82	1-Nasal valve collapse
1-J34.820	2-J34.820	1-Internal nasal valve collapse
1-J34.8200	2-J34.8200	1-Internal nasal valve collapse, unspecified
1-J34.8201	2-J34.8201	1-Internal nasal valve collapse, static
1-J34.8202	2-J34.8202	1-Internal nasal valve collapse, dynamic
1-J34.821	2-J34.821	1-External nasal valve collapse
1-J34.8210	2-J34.8210	1-External nasal valve collapse, unspecified
1-J34.8211	2-J34.8211	1-External nasal valve collapse, static
1-J34.8212	2-J34.8212	1-External nasal valve collapse, dynamic
1-J34.829	2-J34.829	1-Nasal valve collapse, unspecified
1-J34.89	2-J34.89	1-Other specified disorders of nose and nasal sinuses
1-J34.9	2-J34.9	1-Unspecified disorder of nose and nasal sinuses
1-J35	2-J35	1-Chronic diseases of tonsils and adenoids
1-J35.0	2-J35.0	1-Chronic tonsillitis and adenoiditis
1-J35.01	2-J35.01	1-Chronic tonsillitis
1-J35.02	2-J35.02	1-Chronic adenoiditis
1-J35.03	2-J35.03	1-Chronic tonsillitis and adenoiditis
1-J35.1	2-J35.1	1-Hypertrophy of tonsils
1-J35.2	2-J35.2	1-Hypertrophy of adenoids
1-J35.3	2-J35.3	1-Hypertrophy of tonsils with hypertrophy of adenoids
1-J35.8	2-J35.8	1-Other chronic diseases of tonsils and adenoids
1-J35.9	2-J35.9	1-Chronic disease of tonsils and adenoids, unspecified
1-J36	2-J36	1-Peritonsillar abscess
1-J37	2-J37	1-Chronic laryngitis and laryngotracheitis
1-J37.0	2-J37.0	1-Chronic laryngitis
1-J37.1	2-J37.1	1-Chronic laryngotracheitis
1-J38	2-J38	1-Diseases of vocal cords and larynx, not elsewhere classified
1-J38.0	2-J38.0	1-Paralysis of vocal cords and larynx
1-J38.00	2-J38.00	1-Paralysis of vocal cords and larynx, unspecified
1-J38.01	2-J38.01	1-Paralysis of vocal cords and larynx, unilateral
1-J38.02	2-J38.02	1-Paralysis of vocal cords and larynx, bilateral
1-J38.1	2-J38.1	1-Polyp of vocal cord and larynx
1-J38.2	2-J38.2	1-Nodules of vocal cords
1-J38.3	2-J38.3	1-Other diseases of vocal cords
1-J38.4	2-J38.4	1-Edema of larynx
1-J38.5	2-J38.5	1-Laryngeal spasm
1-J38.6	2-J38.6	1-Stenosis of larynx
1-J38.7	2-J38.7	1-Other diseases of larynx
1-J39	2-J39	1-Other diseases of upper respiratory tract
1-J39.0	2-J39.0	1-Retropharyngeal and parapharyngeal abscess
1-J39.1	2-J39.1	1-Other abscess of pharynx
1-J39.2	2-J39.2	1-Other diseases of pharynx
1-J39.3	2-J39.3	1-Upper respiratory tract hypersensitivity reaction, site unspecified
1-J39.8	2-J39.8	1-Other specified diseases of upper respiratory tract
1-J39.9	2-J39.9	1-Disease of upper respiratory tract, unspecified
1-J40-J4A	2-J40-J4A	1-Chronic lower respiratory diseases
1-J40	2-J40	1-Bronchitis, not specified as acute or chronic
1-J41	2-J41	1-Simple and mucopurulent chronic bronchitis
1-J41.0	2-J41.0	1-Simple chronic bronchitis
1-J41.1	2-J41.1	1-Mucopurulent chronic bronchitis
1-J41.8	2-J41.8	1-Mixed simple and mucopurulent chronic bronchitis
1-J42	2-J42	1-Unspecified chronic bronchitis
1-J43	2-J43	1-Emphysema
1-J43.0	2-J43.0	1-Unilateral pulmonary emphysema [MacLeod's syndrome]
1-J43.1	2-J43.1	1-Panlobular emphysema
1-J43.2	2-J43.2	1-Centrilobular emphysema
1-J43.8	2-J43.8	1-Other emphysema
1-J43.9	2-J43.9	1-Emphysema, unspecified
1-J44	2-J44	1-Other chronic obstructive pulmonary disease
1-J44.0	2-J44.0	1-Chronic obstructive pulmonary disease with (acute) lower respiratory infection
1-J44.1	2-J44.1	1-Chronic obstructive pulmonary disease with (acute) exacerbation
1-J44.8	2-J44.8	1-Other specified chronic obstructive pulmonary disease
1-J44.81	2-J44.81	1-Bronchiolitis obliterans and bronchiolitis obliterans syndrome
1-J44.89	2-J44.89	1-Other specified chronic obstructive pulmonary disease
1-J44.9	2-J44.9	1-Chronic obstructive pulmonary disease, unspecified
1-J4A	2-J4A	1-Chronic lung allograft dysfunction
1-J4A.0	2-J4A.0	1-Restrictive allograft syndrome
1-J4A.8	2-J4A.8	1-Other chronic lung allograft dysfunction
1-J4A.9	2-J4A.9	1-Chronic lung allograft dysfunction, unspecified
1-J47	2-J47	1-Bronchiectasis
1-J47.0	2-J47.0	1-Bronchiectasis with acute lower respiratory infection
1-J47.1	2-J47.1	1-Bronchiectasis with (acute) exacerbation
1-J47.9	2-J47.9	1-Bronchiectasis, uncomplicated
1-J60-J70	2-J60-J70	1-Lung diseases due to external agents
1-J60	2-J60	1-Coalworker's pneumoconiosis
1-J61	2-J61	1-Pneumoconiosis due to asbestos and other mineral fibers
1-J62	2-J62	1-Pneumoconiosis due to dust containing silica
1-J62.0	2-J62.0	1-Pneumoconiosis due to talc dust
1-J62.8	2-J62.8	1-Pneumoconiosis due to other dust containing silica
1-J63	2-J63	1-Pneumoconiosis due to other inorganic dusts
1-J63.0	2-J63.0	1-Aluminosis (of lung)
1-J63.1	2-J63.1	1-Bauxite fibrosis (of lung)
1-J63.2	2-J63.2	1-Berylliosis
1-J63.3	2-J63.3	1-Graphite fibrosis (of lung)
1-J63.4	2-J63.4	1-Siderosis
1-J63.5	2-J63.5	1-Stannosis
1-J63.6	2-J63.6	1-Pneumoconiosis due to other specified inorganic dusts
1-J64	2-J64	1-Unspecified pneumoconiosis
1-J65	2-J65	1-Pneumoconiosis associated with tuberculosis
1-J66	2-J66	1-Airway disease due to specific organic dust
1-J66.0	2-J66.0	1-Byssinosis
1-J66.1	2-J66.1	1-Flax-dressers' disease
1-J66.2	2-J66.2	1-Cannabinosis
1-J66.8	2-J66.8	1-Airway disease due to other specific organic dusts
1-J67	2-J67	1-Hypersensitivity pneumonitis due to organic dust
1-J67.0	2-J67.0	1-Farmer's lung
1-J67.1	2-J67.1	1-Bagassosis
1-J67.2	2-J67.2	1-Bird fancier's lung
1-J67.3	2-J67.3	1-Suberosis
1-J67.4	2-J67.4	1-Maltworker's lung
1-J67.5	2-J67.5	1-Mushroom-worker's lung
1-J67.6	2-J67.6	1-Maple-bark-stripper's lung
1-J67.7	2-J67.7	1-Air conditioner and humidifier lung
1-J67.8	2-J67.8	1-Hypersensitivity pneumonitis due to other organic dusts
1-J67.9	2-J67.9	1-Hypersensitivity pneumonitis due to unspecified organic dust
1-J68	2-J68	1-Respiratory conditions due to inhalation of chemicals, gases, fumes and vapors
1-J68.0	2-J68.0	1-Bronchitis and pneumonitis due to chemicals, gases, fumes and vapors
1-J68.1	2-J68.1	1-Pulmonary edema due to chemicals, gases, fumes and vapors
1-J68.2	2-J68.2	1-Upper respiratory inflammation due to chemicals, gases, fumes and vapors, not elsewhere classified
1-J68.3	2-J68.3	1-Other acute and subacute respiratory conditions due to chemicals, gases, fumes and vapors
1-J68.4	2-J68.4	1-Chronic respiratory conditions due to chemicals, gases, fumes and vapors
1-J68.8	2-J68.8	1-Other respiratory conditions due to chemicals, gases, fumes and vapors
1-J68.9	2-J68.9	1-Unspecified respiratory condition due to chemicals, gases, fumes and vapors
1-J69	2-J69	1-Pneumonitis due to solids and liquids
1-J69.0	2-J69.0	1-Pneumonitis due to inhalation of food and vomit
1-J69.1	2-J69.1	1-Pneumonitis due to inhalation of oils and essences
1-J69.8	2-J69.8	1-Pneumonitis due to inhalation of other solids and liquids
1-J70	2-J70	1-Respiratory conditions due to other external agents
1-J70.0	2-J70.0	1-Acute pulmonary manifestations due to radiation
1-J70.1	2-J70.1	1-Chronic and other pulmonary manifestations due to radiation
1-J70.2	2-J70.2	1-Acute drug-induced interstitial lung disorders
1-J70.3	2-J70.3	1-Chronic drug-induced interstitial lung disorders
1-J70.4	2-J70.4	1-Drug-induced interstitial lung disorders, unspecified
1-J70.5	2-J70.5	1-Respiratory conditions due to smoke inhalation
1-J70.8	2-J70.8	1-Respiratory conditions due to other specified external agents
1-J70.9	2-J70.9	1-Respiratory conditions due to unspecified external agent
1-J80-J84	2-J80-J84	1-Other respiratory diseases principally affecting the interstitium
1-J80	2-J80	1-Acute respiratory distress syndrome
1-J81	2-J81	1-Pulmonary edema
1-J81.0	2-J81.0	1-Acute pulmonary edema
1-J81.1	2-J81.1	1-Chronic pulmonary edema
1-J82	2-J82	1-Pulmonary eosinophilia, not elsewhere classified
1-J82.8	2-J82.8	1-Pulmonary eosinophilia, not elsewhere classified
1-J82.81	2-J82.81	1-Chronic eosinophilic pneumonia
1-J82.82	2-J82.82	1-Acute eosinophilic pneumonia
1-J82.83	2-J82.83	1-Eosinophilic asthma
1-J82.89	2-J82.89	1-Other pulmonary eosinophilia, not elsewhere classified
1-J84	2-J84	1-Other interstitial pulmonary diseases
1-J84.0	2-J84.0	1-Alveolar and parieto-alveolar conditions
1-J84.01	2-J84.01	1-Alveolar proteinosis
1-J84.02	2-J84.02	1-Pulmonary alveolar microlithiasis
1-J84.03	2-J84.03	1-Idiopathic pulmonary hemosiderosis
1-J84.09	2-J84.09	1-Other alveolar and parieto-alveolar conditions
1-J84.1	2-J84.1	1-Other interstitial pulmonary diseases with fibrosis
1-J84.10	2-J84.10	1-Pulmonary fibrosis, unspecified
1-J84.11	2-J84.11	1-Idiopathic interstitial pneumonia
1-J84.111	2-J84.111	1-Idiopathic interstitial pneumonia, not otherwise specified
1-J84.112	2-J84.112	1-Idiopathic pulmonary fibrosis
1-J84.113	2-J84.113	1-Idiopathic non-specific interstitial pneumonitis
1-J84.114	2-J84.114	1-Acute interstitial pneumonitis
1-J84.115	2-J84.115	1-Respiratory bronchiolitis interstitial lung disease
1-J84.116	2-J84.116	1-Cryptogenic organizing pneumonia
1-J84.117	2-J84.117	1-Desquamative interstitial pneumonia
1-J84.17	2-J84.17	1-Other interstitial pulmonary diseases with fibrosis in diseases classified elsewhere
1-J84.170	2-J84.170	1-Interstitial lung disease with progressive fibrotic phenotype in diseases classified elsewhere
1-J84.178	2-J84.178	1-Other interstitial pulmonary diseases with fibrosis in diseases classified elsewhere
1-J84.2	2-J84.2	1-Lymphoid interstitial pneumonia
1-J84.8	2-J84.8	1-Other specified interstitial pulmonary diseases
1-J84.81	2-J84.81	1-Lymphangioleiomyomatosis
1-J84.82	2-J84.82	1-Adult pulmonary Langerhans cell histiocytosis
1-J84.83	2-J84.83	1-Surfactant mutations of the lung
1-J84.84	2-J84.84	1-Other interstitial lung diseases of childhood
1-J84.841	2-J84.841	1-Neuroendocrine cell hyperplasia of infancy
1-J84.842	2-J84.842	1-Pulmonary interstitial glycogenosis
1-J84.843	2-J84.843	1-Alveolar capillary dysplasia with vein misalignment
1-J84.848	2-J84.848	1-Other interstitial lung diseases of childhood
1-J84.89	2-J84.89	1-Other specified interstitial pulmonary diseases
1-J84.9	2-J84.9	1-Interstitial pulmonary disease, unspecified
1-J85-J86	2-J85-J86	1-Suppurative and necrotic conditions of the lower respiratory tract
1-J85	2-J85	1-Abscess of lung and mediastinum
1-J85.0	2-J85.0	1-Gangrene and necrosis of lung
1-J85.1	2-J85.1	1-Abscess of lung with pneumonia
1-J85.2	2-J85.2	1-Abscess of lung without pneumonia
1-J85.3	2-J85.3	1-Abscess of mediastinum
1-J86	2-J86	1-Pyothorax
1-J86.0	2-J86.0	1-Pyothorax with fistula
1-J86.9	2-J86.9	1-Pyothorax without fistula
1-J90-J94	2-J90-J94	1-Other diseases of the pleura
1-J90	2-J90	1-Pleural effusion, not elsewhere classified
1-J91	2-J91	1-Pleural effusion in conditions classified elsewhere
1-J91.0	2-J91.0	1-Malignant pleural effusion
1-J91.8	2-J91.8	1-Pleural effusion in other conditions classified elsewhere
1-J92	2-J92	1-Pleural plaque
1-J92.0	2-J92.0	1-Pleural plaque with presence of asbestos
1-J92.9	2-J92.9	1-Pleural plaque without asbestos
1-J93	2-J93	1-Pneumothorax and air leak
1-J93.0	2-J93.0	1-Spontaneous tension pneumothorax
1-J93.1	2-J93.1	1-Other spontaneous pneumothorax
1-J93.11	2-J93.11	1-Primary spontaneous pneumothorax
1-J93.12	2-J93.12	1-Secondary spontaneous pneumothorax
1-J93.8	2-J93.8	1-Other pneumothorax and air leak
1-J93.81	2-J93.81	1-Chronic pneumothorax
1-J93.82	2-J93.82	1-Other air leak
1-J93.83	2-J93.83	1-Other pneumothorax
1-J93.9	2-J93.9	1-Pneumothorax, unspecified
1-J94	2-J94	1-Other pleural conditions
1-J94.0	2-J94.0	1-Chylous effusion
1-J94.1	2-J94.1	1-Fibrothorax
1-J94.2	2-J94.2	1-Hemothorax
1-J94.8	2-J94.8	1-Other specified pleural conditions
1-J94.9	2-J94.9	1-Pleural condition, unspecified
1-J95-J95	2-J95-J95	1-Intraoperative and postprocedural complications and disorders of respiratory system, not elsewhere classified
1-J95	2-J95	1-Intraoperative and postprocedural complications and disorders of respiratory system, not elsewhere classified
1-J95.0	2-J95.0	1-Tracheostomy complications
1-J95.00	2-J95.00	1-Unspecified tracheostomy complication
1-J95.01	2-J95.01	1-Hemorrhage from tracheostomy stoma
1-J95.02	2-J95.02	1-Infection of tracheostomy stoma
1-J95.03	2-J95.03	1-Malfunction of tracheostomy stoma
1-J95.04	2-J95.04	1-Tracheo-esophageal fistula following tracheostomy
1-J95.09	2-J95.09	1-Other tracheostomy complication
1-J95.1	2-J95.1	1-Acute pulmonary insufficiency following thoracic surgery
1-J95.2	2-J95.2	1-Acute pulmonary insufficiency following nonthoracic surgery
1-J95.3	2-J95.3	1-Chronic pulmonary insufficiency following surgery
1-J95.4	2-J95.4	1-Chemical pneumonitis due to anesthesia
1-J95.5	2-J95.5	1-Postprocedural subglottic stenosis
1-J95.6	2-J95.6	1-Intraoperative hemorrhage and hematoma of a respiratory system organ or structure complicating a procedure
1-J95.61	2-J95.61	1-Intraoperative hemorrhage and hematoma of a respiratory system organ or structure complicating a respiratory system procedure
1-J95.62	2-J95.62	1-Intraoperative hemorrhage and hematoma of a respiratory system organ or structure complicating other procedure
1-J95.7	2-J95.7	1-Accidental puncture and laceration of a respiratory system organ or structure during a procedure
1-J95.71	2-J95.71	1-Accidental puncture and laceration of a respiratory system organ or structure during a respiratory system procedure
1-J95.72	2-J95.72	1-Accidental puncture and laceration of a respiratory system organ or structure during other procedure
1-J95.8	2-J95.8	1-Other intraoperative and postprocedural complications and disorders of respiratory system, not elsewhere classified
1-J95.81	2-J95.81	1-Postprocedural pneumothorax and air leak
1-J95.811	2-J95.811	1-Postprocedural pneumothorax
1-J95.812	2-J95.812	1-Postprocedural air leak
1-J95.82	2-J95.82	1-Postprocedural respiratory failure
1-J95.821	2-J95.821	1-Acute postprocedural respiratory failure
1-J95.822	2-J95.822	1-Acute and chronic postprocedural respiratory failure
1-J95.83	2-J95.83	1-Postprocedural hemorrhage of a respiratory system organ or structure following a procedure
1-J95.830	2-J95.830	1-Postprocedural hemorrhage of a respiratory system organ or structure following a respiratory system procedure
1-J95.831	2-J95.831	1-Postprocedural hemorrhage of a respiratory system organ or structure following other procedure
1-J95.84	2-J95.84	1-Transfusion-related acute lung injury (TRALI)
1-J95.85	2-J95.85	1-Complication of respirator [ventilator]
1-J95.850	2-J95.850	1-Mechanical complication of respirator
1-J95.851	2-J95.851	1-Ventilator associated pneumonia
1-J95.859	2-J95.859	1-Other complication of respirator [ventilator]
1-J95.86	2-J95.86	1-Postprocedural hematoma and seroma of a respiratory system organ or structure following a procedure
1-J95.860	2-J95.860	1-Postprocedural hematoma of a respiratory system organ or structure following a respiratory system procedure
1-J95.861	2-J95.861	1-Postprocedural hematoma of a respiratory system organ or structure following other procedure
1-J95.862	2-J95.862	1-Postprocedural seroma of a respiratory system organ or structure following a respiratory system procedure
1-J95.863	2-J95.863	1-Postprocedural seroma of a respiratory system organ or structure following other procedure
1-J95.87	2-J95.87	1-Transfusion-associated dyspnea (TAD)
1-J95.88	2-J95.88	1-Other intraoperative complications of respiratory system, not elsewhere classified
1-J95.89	2-J95.89	1-Other postprocedural complications and disorders of respiratory system, not elsewhere classified
1-J96-J99	2-J96-J99	1-Other diseases of the respiratory system
1-J96	2-J96	1-Respiratory failure, not elsewhere classified
1-J96.0	2-J96.0	1-Acute respiratory failure
1-J96.00	2-J96.00	1-Acute respiratory failure, unspecified whether with hypoxia or hypercapnia
1-J96.01	2-J96.01	1-Acute respiratory failure with hypoxia
1-J96.02	2-J96.02	1-Acute respiratory failure with hypercapnia
1-J96.1	2-J96.1	1-Chronic respiratory failure
1-J96.10	2-J96.10	1-Chronic respiratory failure, unspecified whether with hypoxia or hypercapnia
1-J96.11	2-J96.11	1-Chronic respiratory failure with hypoxia
1-J96.12	2-J96.12	1-Chronic respiratory failure with hypercapnia
1-J96.2	2-J96.2	1-Acute and chronic respiratory failure
1-J96.20	2-J96.20	1-Acute and chronic respiratory failure, unspecified whether with hypoxia or hypercapnia
1-J96.21	2-J96.21	1-Acute and chronic respiratory failure with hypoxia
1-J96.22	2-J96.22	1-Acute and chronic respiratory failure with hypercapnia
1-J96.9	2-J96.9	1-Respiratory failure, unspecified
1-J96.90	2-J96.90	1-Respiratory failure, unspecified, unspecified whether with hypoxia or hypercapnia
1-J96.91	2-J96.91	1-Respiratory failure, unspecified with hypoxia
1-J96.92	2-J96.92	1-Respiratory failure, unspecified with hypercapnia
1-J98	2-J98	1-Other respiratory disorders
1-J98.0	2-J98.0	1-Diseases of bronchus, not elsewhere classified
1-J98.01	2-J98.01	1-Acute bronchospasm
1-J98.09	2-J98.09	1-Other diseases of bronchus, not elsewhere classified
1-J98.1	2-J98.1	1-Pulmonary collapse
1-J98.11	2-J98.11	1-Atelectasis
1-J98.19	2-J98.19	1-Other pulmonary collapse
1-J98.2	2-J98.2	1-Interstitial emphysema
1-J98.3	2-J98.3	1-Compensatory emphysema
1-J98.4	2-J98.4	1-Other disorders of lung
1-J98.5	2-J98.5	1-Diseases of mediastinum, not elsewhere classified
1-J98.51	2-J98.51	1-Mediastinitis
1-J98.59	2-J98.59	1-Other diseases of mediastinum, not elsewhere classified
1-J98.6	2-J98.6	1-Disorders of diaphragm
1-J98.8	2-J98.8	1-Other specified respiratory disorders
1-J98.9	2-J98.9	1-Respiratory disorder, unspecified
1-J99	2-J99	1-Respiratory disorders in diseases classified elsewhere
1-K00-K95	2-K00-K95	1-Diseases of the digestive system
1-K00-K14	2-K00-K14	1-Diseases of oral cavity and salivary glands
1-K00	2-K00	1-Disorders of tooth development and eruption
1-K00.0	2-K00.0	1-Anodontia
1-K00.1	2-K00.1	1-Supernumerary teeth
1-K00.2	2-K00.2	1-Abnormalities of size and form of teeth
1-K00.3	2-K00.3	1-Mottled teeth
1-K00.4	2-K00.4	1-Disturbances in tooth formation
1-K00.5	2-K00.5	1-Hereditary disturbances in tooth structure, not elsewhere classified
1-K00.6	2-K00.6	1-Disturbances in tooth eruption
1-K00.7	2-K00.7	1-Teething syndrome
1-K00.8	2-K00.8	1-Other disorders of tooth development
1-K00.9	2-K00.9	1-Disorder of tooth development, unspecified
1-K01	2-K01	1-Embedded and impacted teeth
1-K01.0	2-K01.0	1-Embedded teeth
1-K01.1	2-K01.1	1-Impacted teeth
1-K02	2-K02	1-Dental caries
1-K02.3	2-K02.3	1-Arrested dental caries
1-K02.5	2-K02.5	1-Dental caries on pit and fissure surface
1-K02.51	2-K02.51	1-Dental caries on pit and fissure surface limited to enamel
1-K02.52	2-K02.52	1-Dental caries on pit and fissure surface penetrating into dentin
1-K02.53	2-K02.53	1-Dental caries on pit and fissure surface penetrating into pulp
1-K02.6	2-K02.6	1-Dental caries on smooth surface
1-K02.61	2-K02.61	1-Dental caries on smooth surface limited to enamel
1-K02.62	2-K02.62	1-Dental caries on smooth surface penetrating into dentin
1-K02.63	2-K02.63	1-Dental caries on smooth surface penetrating into pulp
1-K02.7	2-K02.7	1-Dental root caries
1-K02.9	2-K02.9	1-Dental caries, unspecified
1-K03	2-K03	1-Other diseases of hard tissues of teeth
1-K03.0	2-K03.0	1-Excessive attrition of teeth
1-K03.1	2-K03.1	1-Abrasion of teeth
1-K03.2	2-K03.2	1-Erosion of teeth
1-K03.3	2-K03.3	1-Pathological resorption of teeth
1-K03.4	2-K03.4	1-Hypercementosis
1-K03.5	2-K03.5	1-Ankylosis of teeth
1-K03.6	2-K03.6	1-Deposits [accretions] on teeth
1-K03.7	2-K03.7	1-Posteruptive color changes of dental hard tissues
1-K03.8	2-K03.8	1-Other specified diseases of hard tissues of teeth
1-K03.81	2-K03.81	1-Cracked tooth
1-K03.89	2-K03.89	1-Other specified diseases of hard tissues of teeth
1-K03.9	2-K03.9	1-Disease of hard tissues of teeth, unspecified
1-K04	2-K04	1-Diseases of pulp and periapical tissues
1-K04.0	2-K04.0	1-Pulpitis
1-K04.01	2-K04.01	1-Reversible pulpitis
1-K04.02	2-K04.02	1-Irreversible pulpitis
1-K04.1	2-K04.1	1-Necrosis of pulp
1-K04.2	2-K04.2	1-Pulp degeneration
1-K04.3	2-K04.3	1-Abnormal hard tissue formation in pulp
1-K04.4	2-K04.4	1-Acute apical periodontitis of pulpal origin
1-K04.5	2-K04.5	1-Chronic apical periodontitis
1-K04.6	2-K04.6	1-Periapical abscess with sinus
1-K04.7	2-K04.7	1-Periapical abscess without sinus
1-K04.8	2-K04.8	1-Radicular cyst
1-K04.9	2-K04.9	1-Other and unspecified diseases of pulp and periapical tissues
1-K04.90	2-K04.90	1-Unspecified diseases of pulp and periapical tissues
1-K04.99	2-K04.99	1-Other diseases of pulp and periapical tissues
1-K05	2-K05	1-Gingivitis and periodontal diseases
1-K05.0	2-K05.0	1-Acute gingivitis
1-K05.00	2-K05.00	1-Acute gingivitis, plaque induced
1-K05.01	2-K05.01	1-Acute gingivitis, non-plaque induced
1-K05.1	2-K05.1	1-Chronic gingivitis
1-K05.10	2-K05.10	1-Chronic gingivitis, plaque induced
1-K05.11	2-K05.11	1-Chronic gingivitis, non-plaque induced
1-K05.2	2-K05.2	1-Aggressive periodontitis
1-K05.20	2-K05.20	1-Aggressive periodontitis, unspecified
1-K05.21	2-K05.21	1-Aggressive periodontitis, localized
1-K05.211	2-K05.211	1-Aggressive periodontitis, localized, slight
1-K05.212	2-K05.212	1-Aggressive periodontitis, localized, moderate
1-K05.213	2-K05.213	1-Aggressive periodontitis, localized, severe
1-K05.219	2-K05.219	1-Aggressive periodontitis, localized, unspecified severity
1-K05.22	2-K05.22	1-Aggressive periodontitis, generalized
1-K05.221	2-K05.221	1-Aggressive periodontitis, generalized, slight
1-K05.222	2-K05.222	1-Aggressive periodontitis, generalized, moderate
1-K05.223	2-K05.223	1-Aggressive periodontitis, generalized, severe
1-K05.229	2-K05.229	1-Aggressive periodontitis, generalized, unspecified severity
1-K05.3	2-K05.3	1-Chronic periodontitis
1-K05.30	2-K05.30	1-Chronic periodontitis, unspecified
1-K05.31	2-K05.31	1-Chronic periodontitis, localized
1-K05.311	2-K05.311	1-Chronic periodontitis, localized, slight
1-K05.312	2-K05.312	1-Chronic periodontitis, localized, moderate
1-K05.313	2-K05.313	1-Chronic periodontitis, localized, severe
1-K05.319	2-K05.319	1-Chronic periodontitis, localized, unspecified severity
1-K05.32	2-K05.32	1-Chronic periodontitis, generalized
1-K05.321	2-K05.321	1-Chronic periodontitis, generalized, slight
1-K05.322	2-K05.322	1-Chronic periodontitis, generalized, moderate
1-K05.323	2-K05.323	1-Chronic periodontitis, generalized, severe
1-K05.329	2-K05.329	1-Chronic periodontitis, generalized, unspecified severity
1-K05.4	2-K05.4	1-Periodontosis
1-K05.5	2-K05.5	1-Other periodontal diseases
1-K05.6	2-K05.6	1-Periodontal disease, unspecified
1-K06	2-K06	1-Other disorders of gingiva and edentulous alveolar ridge
1-K06.0	2-K06.0	1-Gingival recession
1-K06.01	2-K06.01	1-Gingival recession, localized
1-K06.010	2-K06.010	1-Localized gingival recession, unspecified
1-K06.011	2-K06.011	1-Localized gingival recession, minimal
1-K06.012	2-K06.012	1-Localized gingival recession, moderate
1-K06.013	2-K06.013	1-Localized gingival recession, severe
1-K06.02	2-K06.02	1-Gingival recession, generalized
1-K06.020	2-K06.020	1-Generalized gingival recession, unspecified
1-K06.021	2-K06.021	1-Generalized gingival recession, minimal
1-K06.022	2-K06.022	1-Generalized gingival recession, moderate
1-K06.023	2-K06.023	1-Generalized gingival recession, severe
1-K06.1	2-K06.1	1-Gingival enlargement
1-K06.2	2-K06.2	1-Gingival and edentulous alveolar ridge lesions associated with trauma
1-K06.3	2-K06.3	1-Horizontal alveolar bone loss
1-K06.8	2-K06.8	1-Other specified disorders of gingiva and edentulous alveolar ridge
1-K06.9	2-K06.9	1-Disorder of gingiva and edentulous alveolar ridge, unspecified
1-K08	2-K08	1-Other disorders of teeth and supporting structures
1-K08.0	2-K08.0	1-Exfoliation of teeth due to systemic causes
1-K08.1	2-K08.1	1-Complete loss of teeth
1-K08.10	2-K08.10	1-Complete loss of teeth, unspecified cause
1-K08.101	2-K08.101	1-Complete loss of teeth, unspecified cause, class I
1-K08.102	2-K08.102	1-Complete loss of teeth, unspecified cause, class II
1-K08.103	2-K08.103	1-Complete loss of teeth, unspecified cause, class III
1-K08.104	2-K08.104	1-Complete loss of teeth, unspecified cause, class IV
1-K08.109	2-K08.109	1-Complete loss of teeth, unspecified cause, unspecified class
1-K08.11	2-K08.11	1-Complete loss of teeth due to trauma
1-K08.111	2-K08.111	1-Complete loss of teeth due to trauma, class I
1-K08.112	2-K08.112	1-Complete loss of teeth due to trauma, class II
1-K08.113	2-K08.113	1-Complete loss of teeth due to trauma, class III
1-K08.114	2-K08.114	1-Complete loss of teeth due to trauma, class IV
1-K08.119	2-K08.119	1-Complete loss of teeth due to trauma, unspecified class
1-K08.12	2-K08.12	1-Complete loss of teeth due to periodontal diseases
1-K08.121	2-K08.121	1-Complete loss of teeth due to periodontal diseases, class I
1-K08.122	2-K08.122	1-Complete loss of teeth due to periodontal diseases, class II
1-K08.123	2-K08.123	1-Complete loss of teeth due to periodontal diseases, class III
1-K08.124	2-K08.124	1-Complete loss of teeth due to periodontal diseases, class IV
1-K08.129	2-K08.129	1-Complete loss of teeth due to periodontal diseases, unspecified class
1-K08.13	2-K08.13	1-Complete loss of teeth due to caries
1-K08.131	2-K08.131	1-Complete loss of teeth due to caries, class I
1-K08.132	2-K08.132	1-Complete loss of teeth due to caries, class II
1-K08.133	2-K08.133	1-Complete loss of teeth due to caries, class III
1-K08.134	2-K08.134	1-Complete loss of teeth due to caries, class IV
1-K08.139	2-K08.139	1-Complete loss of teeth due to caries, unspecified class
1-K08.19	2-K08.19	1-Complete loss of teeth due to other specified cause
1-K08.191	2-K08.191	1-Complete loss of teeth due to other specified cause, class I
1-K08.192	2-K08.192	1-Complete loss of teeth due to other specified cause, class II
1-K08.193	2-K08.193	1-Complete loss of teeth due to other specified cause, class III
1-K08.194	2-K08.194	1-Complete loss of teeth due to other specified cause, class IV
1-K08.199	2-K08.199	1-Complete loss of teeth due to other specified cause, unspecified class
1-K08.2	2-K08.2	1-Atrophy of edentulous alveolar ridge
1-K08.20	2-K08.20	1-Unspecified atrophy of edentulous alveolar ridge
1-K08.21	2-K08.21	1-Minimal atrophy of the mandible
1-K08.22	2-K08.22	1-Moderate atrophy of the mandible
1-K08.23	2-K08.23	1-Severe atrophy of the mandible
1-K08.24	2-K08.24	1-Minimal atrophy of maxilla
1-K08.25	2-K08.25	1-Moderate atrophy of the maxilla
1-K08.26	2-K08.26	1-Severe atrophy of the maxilla
1-K08.3	2-K08.3	1-Retained dental root
1-K08.4	2-K08.4	1-Partial loss of teeth
1-K08.40	2-K08.40	1-Partial loss of teeth, unspecified cause
1-K08.401	2-K08.401	1-Partial loss of teeth, unspecified cause, class I
1-K08.402	2-K08.402	1-Partial loss of teeth, unspecified cause, class II
1-K08.403	2-K08.403	1-Partial loss of teeth, unspecified cause, class III
1-K08.404	2-K08.404	1-Partial loss of teeth, unspecified cause, class IV
1-K08.409	2-K08.409	1-Partial loss of teeth, unspecified cause, unspecified class
1-K08.41	2-K08.41	1-Partial loss of teeth due to trauma
1-K08.411	2-K08.411	1-Partial loss of teeth due to trauma, class I
1-K08.412	2-K08.412	1-Partial loss of teeth due to trauma, class II
1-K08.413	2-K08.413	1-Partial loss of teeth due to trauma, class III
1-K08.414	2-K08.414	1-Partial loss of teeth due to trauma, class IV
1-K08.419	2-K08.419	1-Partial loss of teeth due to trauma, unspecified class
1-K08.42	2-K08.42	1-Partial loss of teeth due to periodontal diseases
1-K08.421	2-K08.421	1-Partial loss of teeth due to periodontal diseases, class I
1-K08.422	2-K08.422	1-Partial loss of teeth due to periodontal diseases, class II
1-K08.423	2-K08.423	1-Partial loss of teeth due to periodontal diseases, class III
1-K08.424	2-K08.424	1-Partial loss of teeth due to periodontal diseases, class IV
1-K08.429	2-K08.429	1-Partial loss of teeth due to periodontal diseases, unspecified class
1-K08.43	2-K08.43	1-Partial loss of teeth due to caries
1-K08.431	2-K08.431	1-Partial loss of teeth due to caries, class I
1-K08.432	2-K08.432	1-Partial loss of teeth due to caries, class II
1-K08.433	2-K08.433	1-Partial loss of teeth due to caries, class III
1-K08.434	2-K08.434	1-Partial loss of teeth due to caries, class IV
1-K08.439	2-K08.439	1-Partial loss of teeth due to caries, unspecified class
1-K08.49	2-K08.49	1-Partial loss of teeth due to other specified cause
1-K08.491	2-K08.491	1-Partial loss of teeth due to other specified cause, class I
1-K08.492	2-K08.492	1-Partial loss of teeth due to other specified cause, class II
1-K08.493	2-K08.493	1-Partial loss of teeth due to other specified cause, class III
1-K08.494	2-K08.494	1-Partial loss of teeth due to other specified cause, class IV
1-K08.499	2-K08.499	1-Partial loss of teeth due to other specified cause, unspecified class
1-K08.5	2-K08.5	1-Unsatisfactory restoration of tooth
1-K08.50	2-K08.50	1-Unsatisfactory restoration of tooth, unspecified
1-K08.51	2-K08.51	1-Open restoration margins of tooth
1-K08.52	2-K08.52	1-Unrepairable overhanging of dental restorative materials
1-K08.53	2-K08.53	1-Fractured dental restorative material
1-K08.530	2-K08.530	1-Fractured dental restorative material without loss of material
1-K08.531	2-K08.531	1-Fractured dental restorative material with loss of material
1-K08.539	2-K08.539	1-Fractured dental restorative material, unspecified
1-K08.54	2-K08.54	1-Contour of existing restoration of tooth biologically incompatible with oral health
1-K08.55	2-K08.55	1-Allergy to existing dental restorative material
1-K08.56	2-K08.56	1-Poor aesthetic of existing restoration of tooth
1-K08.59	2-K08.59	1-Other unsatisfactory restoration of tooth
1-K08.8	2-K08.8	1-Other specified disorders of teeth and supporting structures
1-K08.81	2-K08.81	1-Primary occlusal trauma
1-K08.82	2-K08.82	1-Secondary occlusal trauma
1-K08.89	2-K08.89	1-Other specified disorders of teeth and supporting structures
1-K08.9	2-K08.9	1-Disorder of teeth and supporting structures, unspecified
1-K09	2-K09	1-Cysts of oral region, not elsewhere classified
1-K09.0	2-K09.0	1-Developmental odontogenic cysts
1-K09.1	2-K09.1	1-Developmental (nonodontogenic) cysts of oral region
1-K09.8	2-K09.8	1-Other cysts of oral region, not elsewhere classified
1-K09.9	2-K09.9	1-Cyst of oral region, unspecified
1-K11	2-K11	1-Diseases of salivary glands
1-K11.0	2-K11.0	1-Atrophy of salivary gland
1-K11.1	2-K11.1	1-Hypertrophy of salivary gland
1-K11.2	2-K11.2	1-Sialoadenitis
1-K11.20	2-K11.20	1-Sialoadenitis, unspecified
1-K11.21	2-K11.21	1-Acute sialoadenitis
1-K11.22	2-K11.22	1-Acute recurrent sialoadenitis
1-K11.23	2-K11.23	1-Chronic sialoadenitis
1-K11.3	2-K11.3	1-Abscess of salivary gland
1-K11.4	2-K11.4	1-Fistula of salivary gland
1-K11.5	2-K11.5	1-Sialolithiasis
1-K11.6	2-K11.6	1-Mucocele of salivary gland
1-K11.7	2-K11.7	1-Disturbances of salivary secretion
1-K11.8	2-K11.8	1-Other diseases of salivary glands
1-K11.9	2-K11.9	1-Disease of salivary gland, unspecified
1-K12	2-K12	1-Stomatitis and related lesions
1-K12.0	2-K12.0	1-Recurrent oral aphthae
1-K12.1	2-K12.1	1-Other forms of stomatitis
1-K12.2	2-K12.2	1-Cellulitis and abscess of mouth
1-K12.3	2-K12.3	1-Oral mucositis (ulcerative)
1-K12.30	2-K12.30	1-Oral mucositis (ulcerative), unspecified
1-K12.31	2-K12.31	1-Oral mucositis (ulcerative) due to antineoplastic therapy
1-K12.32	2-K12.32	1-Oral mucositis (ulcerative) due to other drugs
1-K12.33	2-K12.33	1-Oral mucositis (ulcerative) due to radiation
1-K12.39	2-K12.39	1-Other oral mucositis (ulcerative)
1-K13	2-K13	1-Other diseases of lip and oral mucosa
1-K13.0	2-K13.0	1-Diseases of lips
1-K13.1	2-K13.1	1-Cheek and lip biting
1-K13.2	2-K13.2	1-Leukoplakia and other disturbances of oral epithelium, including tongue
1-K13.21	2-K13.21	1-Leukoplakia of oral mucosa, including tongue
1-K13.22	2-K13.22	1-Minimal keratinized residual ridge mucosa
1-K13.23	2-K13.23	1-Excessive keratinized residual ridge mucosa
1-K13.24	2-K13.24	1-Leukokeratosis nicotina palati
1-K13.29	2-K13.29	1-Other disturbances of oral epithelium, including tongue
1-K13.3	2-K13.3	1-Hairy leukoplakia
1-K13.4	2-K13.4	1-Granuloma and granuloma-like lesions of oral mucosa
1-K13.5	2-K13.5	1-Oral submucous fibrosis
1-K13.6	2-K13.6	1-Irritative hyperplasia of oral mucosa
1-K13.7	2-K13.7	1-Other and unspecified lesions of oral mucosa
1-K13.70	2-K13.70	1-Unspecified lesions of oral mucosa
1-K13.79	2-K13.79	1-Other lesions of oral mucosa
1-K14	2-K14	1-Diseases of tongue
1-K14.0	2-K14.0	1-Glossitis
1-K14.1	2-K14.1	1-Geographic tongue
1-K14.2	2-K14.2	1-Median rhomboid glossitis
1-K14.3	2-K14.3	1-Hypertrophy of tongue papillae
1-K14.4	2-K14.4	1-Atrophy of tongue papillae
1-K14.5	2-K14.5	1-Plicated tongue
1-K14.6	2-K14.6	1-Glossodynia
1-K14.8	2-K14.8	1-Other diseases of tongue
1-K14.9	2-K14.9	1-Disease of tongue, unspecified
1-K20-K31	2-K20-K31	1-Diseases of esophagus, stomach and duodenum
1-K20	2-K20	1-Esophagitis
1-K20.0	2-K20.0	1-Eosinophilic esophagitis
1-K20.8	2-K20.8	1-Other esophagitis
1-K20.80	2-K20.80	1-Other esophagitis without bleeding
1-K20.81	2-K20.81	1-Other esophagitis with bleeding
1-K20.9	2-K20.9	1-Esophagitis, unspecified
1-K20.90	2-K20.90	1-Esophagitis, unspecified without bleeding
1-K20.91	2-K20.91	1-Esophagitis, unspecified with bleeding
1-K21	2-K21	1-Gastro-esophageal reflux disease
1-K21.0	2-K21.0	1-Gastro-esophageal reflux disease with esophagitis
1-K21.00	2-K21.00	1-Gastro-esophageal reflux disease with esophagitis, without bleeding
1-K21.01	2-K21.01	1-Gastro-esophageal reflux disease with esophagitis, with bleeding
1-K21.9	2-K21.9	1-Gastro-esophageal reflux disease without esophagitis
1-K22	2-K22	1-Other diseases of esophagus
1-K22.0	2-K22.0	1-Achalasia of cardia
1-K22.1	2-K22.1	1-Ulcer of esophagus
1-K22.10	2-K22.10	1-Ulcer of esophagus without bleeding
1-K22.11	2-K22.11	1-Ulcer of esophagus with bleeding
1-K22.2	2-K22.2	1-Esophageal obstruction
1-K22.3	2-K22.3	1-Perforation of esophagus
1-K22.4	2-K22.4	1-Dyskinesia of esophagus
1-K22.5	2-K22.5	1-Diverticulum of esophagus, acquired
1-K22.6	2-K22.6	1-Gastro-esophageal laceration-hemorrhage syndrome
1-K22.7	2-K22.7	1-Barrett's esophagus
1-K22.70	2-K22.70	1-Barrett's esophagus without dysplasia
1-K22.71	2-K22.71	1-Barrett's esophagus with dysplasia
1-K22.710	2-K22.710	1-Barrett's esophagus with low grade dysplasia
1-K22.711	2-K22.711	1-Barrett's esophagus with high grade dysplasia
1-K22.719	2-K22.719	1-Barrett's esophagus with dysplasia, unspecified
1-K22.8	2-K22.8	1-Other specified diseases of esophagus
1-K22.81	2-K22.81	1-Esophageal polyp
1-K22.82	2-K22.82	1-Esophagogastric junction polyp
1-K22.89	2-K22.89	1-Other specified disease of esophagus
1-K22.9	2-K22.9	1-Disease of esophagus, unspecified
1-K23	2-K23	1-Disorders of esophagus in diseases classified elsewhere
1-K25	2-K25	1-Gastric ulcer
1-K25.0	2-K25.0	1-Acute gastric ulcer with hemorrhage
1-K25.1	2-K25.1	1-Acute gastric ulcer with perforation
1-K25.2	2-K25.2	1-Acute gastric ulcer with both hemorrhage and perforation
1-K25.3	2-K25.3	1-Acute gastric ulcer without hemorrhage or perforation
1-K25.4	2-K25.4	1-Chronic or unspecified gastric ulcer with hemorrhage
1-K25.5	2-K25.5	1-Chronic or unspecified gastric ulcer with perforation
1-K25.6	2-K25.6	1-Chronic or unspecified gastric ulcer with both hemorrhage and perforation
1-K25.7	2-K25.7	1-Chronic gastric ulcer without hemorrhage or perforation
1-K25.9	2-K25.9	1-Gastric ulcer, unspecified as acute or chronic, without hemorrhage or perforation
1-K26	2-K26	1-Duodenal ulcer
1-K26.0	2-K26.0	1-Acute duodenal ulcer with hemorrhage
1-K26.1	2-K26.1	1-Acute duodenal ulcer with perforation
1-K26.2	2-K26.2	1-Acute duodenal ulcer with both hemorrhage and perforation
1-K26.3	2-K26.3	1-Acute duodenal ulcer without hemorrhage or perforation
1-K26.4	2-K26.4	1-Chronic or unspecified duodenal ulcer with hemorrhage
1-K26.5	2-K26.5	1-Chronic or unspecified duodenal ulcer with perforation
1-K26.6	2-K26.6	1-Chronic or unspecified duodenal ulcer with both hemorrhage and perforation
1-K26.7	2-K26.7	1-Chronic duodenal ulcer without hemorrhage or perforation
1-K26.9	2-K26.9	1-Duodenal ulcer, unspecified as acute or chronic, without hemorrhage or perforation
1-K27	2-K27	1-Peptic ulcer, site unspecified
1-K27.0	2-K27.0	1-Acute peptic ulcer, site unspecified, with hemorrhage
1-K27.1	2-K27.1	1-Acute peptic ulcer, site unspecified, with perforation
1-K27.2	2-K27.2	1-Acute peptic ulcer, site unspecified, with both hemorrhage and perforation
1-K27.3	2-K27.3	1-Acute peptic ulcer, site unspecified, without hemorrhage or perforation
1-K27.4	2-K27.4	1-Chronic or unspecified peptic ulcer, site unspecified, with hemorrhage
1-K27.5	2-K27.5	1-Chronic or unspecified peptic ulcer, site unspecified, with perforation
1-K27.6	2-K27.6	1-Chronic or unspecified peptic ulcer, site unspecified, with both hemorrhage and perforation
1-K27.7	2-K27.7	1-Chronic peptic ulcer, site unspecified, without hemorrhage or perforation
1-K27.9	2-K27.9	1-Peptic ulcer, site unspecified, unspecified as acute or chronic, without hemorrhage or perforation
1-K28	2-K28	1-Gastrojejunal ulcer
1-K28.0	2-K28.0	1-Acute gastrojejunal ulcer with hemorrhage
1-K28.1	2-K28.1	1-Acute gastrojejunal ulcer with perforation
1-K28.2	2-K28.2	1-Acute gastrojejunal ulcer with both hemorrhage and perforation
1-K28.3	2-K28.3	1-Acute gastrojejunal ulcer without hemorrhage or perforation
1-K28.4	2-K28.4	1-Chronic or unspecified gastrojejunal ulcer with hemorrhage
1-K28.5	2-K28.5	1-Chronic or unspecified gastrojejunal ulcer with perforation
1-K28.6	2-K28.6	1-Chronic or unspecified gastrojejunal ulcer with both hemorrhage and perforation
1-K28.7	2-K28.7	1-Chronic gastrojejunal ulcer without hemorrhage or perforation
1-K28.9	2-K28.9	1-Gastrojejunal ulcer, unspecified as acute or chronic, without hemorrhage or perforation
1-K29	2-K29	1-Gastritis and duodenitis
1-K29.0	2-K29.0	1-Acute gastritis
1-K29.00	2-K29.00	1-Acute gastritis without bleeding
1-K29.01	2-K29.01	1-Acute gastritis with bleeding
1-K29.2	2-K29.2	1-Alcoholic gastritis
1-K29.20	2-K29.20	1-Alcoholic gastritis without bleeding
1-K29.21	2-K29.21	1-Alcoholic gastritis with bleeding
1-K29.3	2-K29.3	1-Chronic superficial gastritis
1-K29.30	2-K29.30	1-Chronic superficial gastritis without bleeding
1-K29.31	2-K29.31	1-Chronic superficial gastritis with bleeding
1-K29.4	2-K29.4	1-Chronic atrophic gastritis
1-K29.40	2-K29.40	1-Chronic atrophic gastritis without bleeding
1-K29.41	2-K29.41	1-Chronic atrophic gastritis with bleeding
1-K29.5	2-K29.5	1-Unspecified chronic gastritis
1-K29.50	2-K29.50	1-Unspecified chronic gastritis without bleeding
1-K29.51	2-K29.51	1-Unspecified chronic gastritis with bleeding
1-K29.6	2-K29.6	1-Other gastritis
1-K29.60	2-K29.60	1-Other gastritis without bleeding
1-K29.61	2-K29.61	1-Other gastritis with bleeding
1-K29.7	2-K29.7	1-Gastritis, unspecified
1-K29.70	2-K29.70	1-Gastritis, unspecified, without bleeding
1-K29.71	2-K29.71	1-Gastritis, unspecified, with bleeding
1-K29.8	2-K29.8	1-Duodenitis
1-K29.80	2-K29.80	1-Duodenitis without bleeding
1-K29.81	2-K29.81	1-Duodenitis with bleeding
1-K29.9	2-K29.9	1-Gastroduodenitis, unspecified
1-K29.90	2-K29.90	1-Gastroduodenitis, unspecified, without bleeding
1-K29.91	2-K29.91	1-Gastroduodenitis, unspecified, with bleeding
1-K30	2-K30	1-Functional dyspepsia
1-K31	2-K31	1-Other diseases of stomach and duodenum
1-K31.0	2-K31.0	1-Acute dilatation of stomach
1-K31.1	2-K31.1	1-Adult hypertrophic pyloric stenosis
1-K31.2	2-K31.2	1-Hourglass stricture and stenosis of stomach
1-K31.3	2-K31.3	1-Pylorospasm, not elsewhere classified
1-K31.4	2-K31.4	1-Gastric diverticulum
1-K31.5	2-K31.5	1-Obstruction of duodenum
1-K31.6	2-K31.6	1-Fistula of stomach and duodenum
1-K31.7	2-K31.7	1-Polyp of stomach and duodenum
1-K31.8	2-K31.8	1-Other specified diseases of stomach and duodenum
1-K31.81	2-K31.81	1-Angiodysplasia of stomach and duodenum
1-K31.811	2-K31.811	1-Angiodysplasia of stomach and duodenum with bleeding
1-K31.819	2-K31.819	1-Angiodysplasia of stomach and duodenum without bleeding
1-K31.82	2-K31.82	1-Dieulafoy lesion (hemorrhagic) of stomach and duodenum
1-K31.83	2-K31.83	1-Achlorhydria
1-K31.84	2-K31.84	1-Gastroparesis
1-K31.89	2-K31.89	1-Other diseases of stomach and duodenum
1-K31.9	2-K31.9	1-Disease of stomach and duodenum, unspecified
1-K31.A	2-K31.A	1-Gastric intestinal metaplasia
1-K31.A0	2-K31.A0	1-Gastric intestinal metaplasia, unspecified
1-K31.A1	2-K31.A1	1-Gastric intestinal metaplasia without dysplasia
1-K31.A11	2-K31.A11	1-Gastric intestinal metaplasia without dysplasia, involving the antrum
1-K31.A12	2-K31.A12	1-Gastric intestinal metaplasia without dysplasia, involving the body (corpus)
1-K31.A13	2-K31.A13	1-Gastric intestinal metaplasia without dysplasia, involving the fundus
1-K31.A14	2-K31.A14	1-Gastric intestinal metaplasia without dysplasia, involving the cardia
1-K31.A15	2-K31.A15	1-Gastric intestinal metaplasia without dysplasia, involving multiple sites
1-K31.A19	2-K31.A19	1-Gastric intestinal metaplasia without dysplasia, unspecified site
1-K31.A2	2-K31.A2	1-Gastric intestinal metaplasia with dysplasia
1-K31.A21	2-K31.A21	1-Gastric intestinal metaplasia with low grade dysplasia
1-K31.A22	2-K31.A22	1-Gastric intestinal metaplasia with high grade dysplasia
1-K31.A29	2-K31.A29	1-Gastric intestinal metaplasia with dysplasia, unspecified
1-K35-K38	2-K35-K38	1-Diseases of appendix
1-K35	2-K35	1-Acute appendicitis
1-K35.2	2-K35.2	1-Acute appendicitis with generalized peritonitis
1-K35.20	2-K35.20	1-Acute appendicitis with generalized peritonitis, without abscess
1-K35.200	2-K35.200	1-Acute appendicitis with generalized peritonitis, without perforation or abscess
1-K35.201	2-K35.201	1-Acute appendicitis with generalized peritonitis, with perforation, without abscess
1-K35.209	2-K35.209	1-Acute appendicitis with generalized peritonitis, without abscess, unspecified as to perforation
1-K35.21	2-K35.21	1-Acute appendicitis with generalized peritonitis, with abscess
1-K35.210	2-K35.210	1-Acute appendicitis with generalized peritonitis, without perforation, with abscess
1-K35.211	2-K35.211	1-Acute appendicitis with generalized peritonitis, with perforation and abscess
1-K35.219	2-K35.219	1-Acute appendicitis with generalized peritonitis, with abscess, unspecified as to perforation
1-K35.3	2-K35.3	1-Acute appendicitis with localized peritonitis
1-K35.30	2-K35.30	1-Acute appendicitis with localized peritonitis, without perforation or gangrene
1-K35.31	2-K35.31	1-Acute appendicitis with localized peritonitis and gangrene, without perforation
1-K35.32	2-K35.32	1-Acute appendicitis with perforation, localized peritonitis, and gangrene, without abscess
1-K35.33	2-K35.33	1-Acute appendicitis with perforation, localized peritonitis, and gangrene, with abscess
1-K35.8	2-K35.8	1-Other and unspecified acute appendicitis
1-K35.80	2-K35.80	1-Unspecified acute appendicitis
1-K35.89	2-K35.89	1-Other acute appendicitis
1-K35.890	2-K35.890	1-Other acute appendicitis without perforation or gangrene
1-K35.891	2-K35.891	1-Other acute appendicitis without perforation, with gangrene
1-K36	2-K36	1-Other appendicitis
1-K37	2-K37	1-Unspecified appendicitis
1-K38	2-K38	1-Other diseases of appendix
1-K38.0	2-K38.0	1-Hyperplasia of appendix
1-K38.1	2-K38.1	1-Appendicular concretions
1-K38.2	2-K38.2	1-Diverticulum of appendix
1-K38.3	2-K38.3	1-Fistula of appendix
1-K38.8	2-K38.8	1-Other specified diseases of appendix
1-K38.9	2-K38.9	1-Disease of appendix, unspecified
1-K40-K46	2-K40-K46	1-Hernia
1-K40	2-K40	1-Inguinal hernia
1-K40.0	2-K40.0	1-Bilateral inguinal hernia, with obstruction, without gangrene
1-K40.00	2-K40.00	1-Bilateral inguinal hernia, with obstruction, without gangrene, not specified as recurrent
1-K40.01	2-K40.01	1-Bilateral inguinal hernia, with obstruction, without gangrene, recurrent
1-K40.1	2-K40.1	1-Bilateral inguinal hernia, with gangrene
1-K40.10	2-K40.10	1-Bilateral inguinal hernia, with gangrene, not specified as recurrent
1-K40.11	2-K40.11	1-Bilateral inguinal hernia, with gangrene, recurrent
1-K40.2	2-K40.2	1-Bilateral inguinal hernia, without obstruction or gangrene
1-K40.20	2-K40.20	1-Bilateral inguinal hernia, without obstruction or gangrene, not specified as recurrent
1-K40.21	2-K40.21	1-Bilateral inguinal hernia, without obstruction or gangrene, recurrent
1-K40.3	2-K40.3	1-Unilateral inguinal hernia, with obstruction, without gangrene
1-K40.30	2-K40.30	1-Unilateral inguinal hernia, with obstruction, without gangrene, not specified as recurrent
1-K40.31	2-K40.31	1-Unilateral inguinal hernia, with obstruction, without gangrene, recurrent
1-K40.4	2-K40.4	1-Unilateral inguinal hernia, with gangrene
1-K40.40	2-K40.40	1-Unilateral inguinal hernia, with gangrene, not specified as recurrent
1-K40.41	2-K40.41	1-Unilateral inguinal hernia, with gangrene, recurrent
1-K40.9	2-K40.9	1-Unilateral inguinal hernia, without obstruction or gangrene
1-K40.90	2-K40.90	1-Unilateral inguinal hernia, without obstruction or gangrene, not specified as recurrent
1-K40.91	2-K40.91	1-Unilateral inguinal hernia, without obstruction or gangrene, recurrent
1-K41	2-K41	1-Femoral hernia
1-K41.0	2-K41.0	1-Bilateral femoral hernia, with obstruction, without gangrene
1-K41.00	2-K41.00	1-Bilateral femoral hernia, with obstruction, without gangrene, not specified as recurrent
1-K41.01	2-K41.01	1-Bilateral femoral hernia, with obstruction, without gangrene, recurrent
1-K41.1	2-K41.1	1-Bilateral femoral hernia, with gangrene
1-K41.10	2-K41.10	1-Bilateral femoral hernia, with gangrene, not specified as recurrent
1-K41.11	2-K41.11	1-Bilateral femoral hernia, with gangrene, recurrent
1-K41.2	2-K41.2	1-Bilateral femoral hernia, without obstruction or gangrene
1-K41.20	2-K41.20	1-Bilateral femoral hernia, without obstruction or gangrene, not specified as recurrent
1-K41.21	2-K41.21	1-Bilateral femoral hernia, without obstruction or gangrene, recurrent
1-K41.3	2-K41.3	1-Unilateral femoral hernia, with obstruction, without gangrene
1-K41.30	2-K41.30	1-Unilateral femoral hernia, with obstruction, without gangrene, not specified as recurrent
1-K41.31	2-K41.31	1-Unilateral femoral hernia, with obstruction, without gangrene, recurrent
1-K41.4	2-K41.4	1-Unilateral femoral hernia, with gangrene
1-K41.40	2-K41.40	1-Unilateral femoral hernia, with gangrene, not specified as recurrent
1-K41.41	2-K41.41	1-Unilateral femoral hernia, with gangrene, recurrent
1-K41.9	2-K41.9	1-Unilateral femoral hernia, without obstruction or gangrene
1-K41.90	2-K41.90	1-Unilateral femoral hernia, without obstruction or gangrene, not specified as recurrent
1-K41.91	2-K41.91	1-Unilateral femoral hernia, without obstruction or gangrene, recurrent
1-K42	2-K42	1-Umbilical hernia
1-K42.0	2-K42.0	1-Umbilical hernia with obstruction, without gangrene
1-K42.1	2-K42.1	1-Umbilical hernia with gangrene
1-K42.9	2-K42.9	1-Umbilical hernia without obstruction or gangrene
1-K43	2-K43	1-Ventral hernia
1-K43.0	2-K43.0	1-Incisional hernia with obstruction, without gangrene
1-K43.1	2-K43.1	1-Incisional hernia with gangrene
1-K43.2	2-K43.2	1-Incisional hernia without obstruction or gangrene
1-K43.3	2-K43.3	1-Parastomal hernia with obstruction, without gangrene
1-K43.4	2-K43.4	1-Parastomal hernia with gangrene
1-K43.5	2-K43.5	1-Parastomal hernia without obstruction or gangrene
1-K43.6	2-K43.6	1-Other and unspecified ventral hernia with obstruction, without gangrene
1-K43.7	2-K43.7	1-Other and unspecified ventral hernia with gangrene
1-K43.9	2-K43.9	1-Ventral hernia without obstruction or gangrene
1-K44	2-K44	1-Diaphragmatic hernia
1-K44.0	2-K44.0	1-Diaphragmatic hernia with obstruction, without gangrene
1-K44.1	2-K44.1	1-Diaphragmatic hernia with gangrene
1-K44.9	2-K44.9	1-Diaphragmatic hernia without obstruction or gangrene
1-K45	2-K45	1-Other abdominal hernia
1-K45.0	2-K45.0	1-Other specified abdominal hernia with obstruction, without gangrene
1-K45.1	2-K45.1	1-Other specified abdominal hernia with gangrene
1-K45.8	2-K45.8	1-Other specified abdominal hernia without obstruction or gangrene
1-K46	2-K46	1-Unspecified abdominal hernia
1-K46.0	2-K46.0	1-Unspecified abdominal hernia with obstruction, without gangrene
1-K46.1	2-K46.1	1-Unspecified abdominal hernia with gangrene
1-K46.9	2-K46.9	1-Unspecified abdominal hernia without obstruction or gangrene
1-K50-K52	2-K50-K52	1-Noninfective enteritis and colitis
1-K50	2-K50	1-Crohn's disease [regional enteritis]
1-K50.0	2-K50.0	1-Crohn's disease of small intestine
1-K50.00	2-K50.00	1-Crohn's disease of small intestine without complications
1-K50.01	2-K50.01	1-Crohn's disease of small intestine with complications
1-K50.011	2-K50.011	1-Crohn's disease of small intestine with rectal bleeding
1-K50.012	2-K50.012	1-Crohn's disease of small intestine with intestinal obstruction
1-K50.013	2-K50.013	1-Crohn's disease of small intestine with fistula
1-K50.014	2-K50.014	1-Crohn's disease of small intestine with abscess
1-K50.018	2-K50.018	1-Crohn's disease of small intestine with other complication
1-K50.019	2-K50.019	1-Crohn's disease of small intestine with unspecified complications
1-K50.1	2-K50.1	1-Crohn's disease of large intestine
1-K50.10	2-K50.10	1-Crohn's disease of large intestine without complications
1-K50.11	2-K50.11	1-Crohn's disease of large intestine with complications
1-K50.111	2-K50.111	1-Crohn's disease of large intestine with rectal bleeding
1-K50.112	2-K50.112	1-Crohn's disease of large intestine with intestinal obstruction
1-K50.113	2-K50.113	1-Crohn's disease of large intestine with fistula
1-K50.114	2-K50.114	1-Crohn's disease of large intestine with abscess
1-K50.118	2-K50.118	1-Crohn's disease of large intestine with other complication
1-K50.119	2-K50.119	1-Crohn's disease of large intestine with unspecified complications
1-K50.8	2-K50.8	1-Crohn's disease of both small and large intestine
1-K50.80	2-K50.80	1-Crohn's disease of both small and large intestine without complications
1-K50.81	2-K50.81	1-Crohn's disease of both small and large intestine with complications
1-K50.811	2-K50.811	1-Crohn's disease of both small and large intestine with rectal bleeding
1-K50.812	2-K50.812	1-Crohn's disease of both small and large intestine with intestinal obstruction
1-K50.813	2-K50.813	1-Crohn's disease of both small and large intestine with fistula
1-K50.814	2-K50.814	1-Crohn's disease of both small and large intestine with abscess
1-K50.818	2-K50.818	1-Crohn's disease of both small and large intestine with other complication
1-K50.819	2-K50.819	1-Crohn's disease of both small and large intestine with unspecified complications
1-K50.9	2-K50.9	1-Crohn's disease, unspecified
1-K50.90	2-K50.90	1-Crohn's disease, unspecified, without complications
1-K50.91	2-K50.91	1-Crohn's disease, unspecified, with complications
1-K50.911	2-K50.911	1-Crohn's disease, unspecified, with rectal bleeding
1-K50.912	2-K50.912	1-Crohn's disease, unspecified, with intestinal obstruction
1-K50.913	2-K50.913	1-Crohn's disease, unspecified, with fistula
1-K50.914	2-K50.914	1-Crohn's disease, unspecified, with abscess
1-K50.918	2-K50.918	1-Crohn's disease, unspecified, with other complication
1-K50.919	2-K50.919	1-Crohn's disease, unspecified, with unspecified complications
1-K51	2-K51	1-Ulcerative colitis
1-K51.0	2-K51.0	1-Ulcerative (chronic) pancolitis
1-K51.00	2-K51.00	1-Ulcerative (chronic) pancolitis without complications
1-K51.01	2-K51.01	1-Ulcerative (chronic) pancolitis with complications
1-K51.011	2-K51.011	1-Ulcerative (chronic) pancolitis with rectal bleeding
1-K51.012	2-K51.012	1-Ulcerative (chronic) pancolitis with intestinal obstruction
1-K51.013	2-K51.013	1-Ulcerative (chronic) pancolitis with fistula
1-K51.014	2-K51.014	1-Ulcerative (chronic) pancolitis with abscess
1-K51.018	2-K51.018	1-Ulcerative (chronic) pancolitis with other complication
1-K51.019	2-K51.019	1-Ulcerative (chronic) pancolitis with unspecified complications
1-K51.2	2-K51.2	1-Ulcerative (chronic) proctitis
1-K51.20	2-K51.20	1-Ulcerative (chronic) proctitis without complications
1-K51.21	2-K51.21	1-Ulcerative (chronic) proctitis with complications
1-K51.211	2-K51.211	1-Ulcerative (chronic) proctitis with rectal bleeding
1-K51.212	2-K51.212	1-Ulcerative (chronic) proctitis with intestinal obstruction
1-K51.213	2-K51.213	1-Ulcerative (chronic) proctitis with fistula
1-K51.214	2-K51.214	1-Ulcerative (chronic) proctitis with abscess
1-K51.218	2-K51.218	1-Ulcerative (chronic) proctitis with other complication
1-K51.219	2-K51.219	1-Ulcerative (chronic) proctitis with unspecified complications
1-K51.3	2-K51.3	1-Ulcerative (chronic) rectosigmoiditis
1-K51.30	2-K51.30	1-Ulcerative (chronic) rectosigmoiditis without complications
1-K51.31	2-K51.31	1-Ulcerative (chronic) rectosigmoiditis with complications
1-K51.311	2-K51.311	1-Ulcerative (chronic) rectosigmoiditis with rectal bleeding
1-K51.312	2-K51.312	1-Ulcerative (chronic) rectosigmoiditis with intestinal obstruction
1-K51.313	2-K51.313	1-Ulcerative (chronic) rectosigmoiditis with fistula
1-K51.314	2-K51.314	1-Ulcerative (chronic) rectosigmoiditis with abscess
1-K51.318	2-K51.318	1-Ulcerative (chronic) rectosigmoiditis with other complication
1-K51.319	2-K51.319	1-Ulcerative (chronic) rectosigmoiditis with unspecified complications
1-K51.4	2-K51.4	1-Inflammatory polyps of colon
1-K51.40	2-K51.40	1-Inflammatory polyps of colon without complications
1-K51.41	2-K51.41	1-Inflammatory polyps of colon with complications
1-K51.411	2-K51.411	1-Inflammatory polyps of colon with rectal bleeding
1-K51.412	2-K51.412	1-Inflammatory polyps of colon with intestinal obstruction
1-K51.413	2-K51.413	1-Inflammatory polyps of colon with fistula
1-K51.414	2-K51.414	1-Inflammatory polyps of colon with abscess
1-K51.418	2-K51.418	1-Inflammatory polyps of colon with other complication
1-K51.419	2-K51.419	1-Inflammatory polyps of colon with unspecified complications
1-K51.5	2-K51.5	1-Left sided colitis
1-K51.50	2-K51.50	1-Left sided colitis without complications
1-K51.51	2-K51.51	1-Left sided colitis with complications
1-K51.511	2-K51.511	1-Left sided colitis with rectal bleeding
1-K51.512	2-K51.512	1-Left sided colitis with intestinal obstruction
1-K51.513	2-K51.513	1-Left sided colitis with fistula
1-K51.514	2-K51.514	1-Left sided colitis with abscess
1-K51.518	2-K51.518	1-Left sided colitis with other complication
1-K51.519	2-K51.519	1-Left sided colitis with unspecified complications
1-K51.8	2-K51.8	1-Other ulcerative colitis
1-K51.80	2-K51.80	1-Other ulcerative colitis without complications
1-K51.81	2-K51.81	1-Other ulcerative colitis with complications
1-K51.811	2-K51.811	1-Other ulcerative colitis with rectal bleeding
1-K51.812	2-K51.812	1-Other ulcerative colitis with intestinal obstruction
1-K51.813	2-K51.813	1-Other ulcerative colitis with fistula
1-K51.814	2-K51.814	1-Other ulcerative colitis with abscess
1-K51.818	2-K51.818	1-Other ulcerative colitis with other complication
1-K51.819	2-K51.819	1-Other ulcerative colitis with unspecified complications
1-K51.9	2-K51.9	1-Ulcerative colitis, unspecified
1-K51.90	2-K51.90	1-Ulcerative colitis, unspecified, without complications
1-K51.91	2-K51.91	1-Ulcerative colitis, unspecified, with complications
1-K51.911	2-K51.911	1-Ulcerative colitis, unspecified with rectal bleeding
1-K51.912	2-K51.912	1-Ulcerative colitis, unspecified with intestinal obstruction
1-K51.913	2-K51.913	1-Ulcerative colitis, unspecified with fistula
1-K51.914	2-K51.914	1-Ulcerative colitis, unspecified with abscess
1-K51.918	2-K51.918	1-Ulcerative colitis, unspecified with other complication
1-K51.919	2-K51.919	1-Ulcerative colitis, unspecified with unspecified complications
1-K52	2-K52	1-Other and unspecified noninfective gastroenteritis and colitis
1-K52.0	2-K52.0	1-Gastroenteritis and colitis due to radiation
1-K52.1	2-K52.1	1-Toxic gastroenteritis and colitis
1-K52.2	2-K52.2	1-Allergic and dietetic gastroenteritis and colitis
1-K52.21	2-K52.21	1-Food protein-induced enterocolitis syndrome
1-K52.22	2-K52.22	1-Food protein-induced enteropathy
1-K52.29	2-K52.29	1-Other allergic and dietetic gastroenteritis and colitis
1-K52.3	2-K52.3	1-Indeterminate colitis
1-K52.8	2-K52.8	1-Other specified noninfective gastroenteritis and colitis
1-K52.81	2-K52.81	1-Eosinophilic gastritis or gastroenteritis
1-K52.82	2-K52.82	1-Eosinophilic colitis
1-K52.83	2-K52.83	1-Microscopic colitis
1-K52.831	2-K52.831	1-Collagenous colitis
1-K52.832	2-K52.832	1-Lymphocytic colitis
1-K52.838	2-K52.838	1-Other microscopic colitis
1-K52.839	2-K52.839	1-Microscopic colitis, unspecified
1-K52.89	2-K52.89	1-Other specified noninfective gastroenteritis and colitis
1-K52.9	2-K52.9	1-Noninfective gastroenteritis and colitis, unspecified
1-K55-K64	2-K55-K64	1-Other diseases of intestines
1-K55	2-K55	1-Vascular disorders of intestine
1-K55.0	2-K55.0	1-Acute vascular disorders of intestine
1-K55.01	2-K55.01	1-Acute (reversible) ischemia of small intestine
1-K55.011	2-K55.011	1-Focal (segmental) acute (reversible) ischemia of small intestine
1-K55.012	2-K55.012	1-Diffuse acute (reversible) ischemia of small intestine
1-K55.019	2-K55.019	1-Acute (reversible) ischemia of small intestine, extent unspecified
1-K55.02	2-K55.02	1-Acute infarction of small intestine
1-K55.021	2-K55.021	1-Focal (segmental) acute infarction of small intestine
1-K55.022	2-K55.022	1-Diffuse acute infarction of small intestine
1-K55.029	2-K55.029	1-Acute infarction of small intestine, extent unspecified
1-K55.03	2-K55.03	1-Acute (reversible) ischemia of large intestine
1-K55.031	2-K55.031	1-Focal (segmental) acute (reversible) ischemia of large intestine
1-K55.032	2-K55.032	1-Diffuse acute (reversible) ischemia of large intestine
1-K55.039	2-K55.039	1-Acute (reversible) ischemia of large intestine, extent unspecified
1-K55.04	2-K55.04	1-Acute infarction of large intestine
1-K55.041	2-K55.041	1-Focal (segmental) acute infarction of large intestine
1-K55.042	2-K55.042	1-Diffuse acute infarction of large intestine
1-K55.049	2-K55.049	1-Acute infarction of large intestine, extent unspecified
1-K55.05	2-K55.05	1-Acute (reversible) ischemia of intestine, part unspecified
1-K55.051	2-K55.051	1-Focal (segmental) acute (reversible) ischemia of intestine, part unspecified
1-K55.052	2-K55.052	1-Diffuse acute (reversible) ischemia of intestine, part unspecified
1-K55.059	2-K55.059	1-Acute (reversible) ischemia of intestine, part and extent unspecified
1-K55.06	2-K55.06	1-Acute infarction of intestine, part unspecified
1-K55.061	2-K55.061	1-Focal (segmental) acute infarction of intestine, part unspecified
1-K55.062	2-K55.062	1-Diffuse acute infarction of intestine, part unspecified
1-K55.069	2-K55.069	1-Acute infarction of intestine, part and extent unspecified
1-K55.1	2-K55.1	1-Chronic vascular disorders of intestine
1-K55.2	2-K55.2	1-Angiodysplasia of colon
1-K55.20	2-K55.20	1-Angiodysplasia of colon without hemorrhage
1-K55.21	2-K55.21	1-Angiodysplasia of colon with hemorrhage
1-K55.3	2-K55.3	1-Necrotizing enterocolitis
1-K55.30	2-K55.30	1-Necrotizing enterocolitis, unspecified
1-K55.31	2-K55.31	1-Stage 1 necrotizing enterocolitis
1-K55.32	2-K55.32	1-Stage 2 necrotizing enterocolitis
1-K55.33	2-K55.33	1-Stage 3 necrotizing enterocolitis
1-K55.8	2-K55.8	1-Other vascular disorders of intestine
1-K55.9	2-K55.9	1-Vascular disorder of intestine, unspecified
1-K56	2-K56	1-Paralytic ileus and intestinal obstruction without hernia
1-K56.0	2-K56.0	1-Paralytic ileus
1-K56.1	2-K56.1	1-Intussusception
1-K56.2	2-K56.2	1-Volvulus
1-K56.3	2-K56.3	1-Gallstone ileus
1-K56.4	2-K56.4	1-Other impaction of intestine
1-K56.41	2-K56.41	1-Fecal impaction
1-K56.49	2-K56.49	1-Other impaction of intestine
1-K56.5	2-K56.5	1-Intestinal adhesions [bands] with obstruction (postinfection)
1-K56.50	2-K56.50	1-Intestinal adhesions [bands], unspecified as to partial versus complete obstruction
1-K56.51	2-K56.51	1-Intestinal adhesions [bands], with partial obstruction
1-K56.52	2-K56.52	1-Intestinal adhesions [bands] with complete obstruction
1-K56.6	2-K56.6	1-Other and unspecified intestinal obstruction
1-K56.60	2-K56.60	1-Unspecified intestinal obstruction
1-K56.600	2-K56.600	1-Partial intestinal obstruction, unspecified as to cause
1-K56.601	2-K56.601	1-Complete intestinal obstruction, unspecified as to cause
1-K56.609	2-K56.609	1-Unspecified intestinal obstruction, unspecified as to partial versus complete obstruction
1-K56.69	2-K56.69	1-Other intestinal obstruction
1-K56.690	2-K56.690	1-Other partial intestinal obstruction
1-K56.691	2-K56.691	1-Other complete intestinal obstruction
1-K56.699	2-K56.699	1-Other intestinal obstruction unspecified as to partial versus complete obstruction
1-K56.7	2-K56.7	1-Ileus, unspecified
1-K57	2-K57	1-Diverticular disease of intestine
1-K57.0	2-K57.0	1-Diverticulitis of small intestine with perforation and abscess
1-K57.00	2-K57.00	1-Diverticulitis of small intestine with perforation and abscess without bleeding
1-K57.01	2-K57.01	1-Diverticulitis of small intestine with perforation and abscess with bleeding
1-K57.1	2-K57.1	1-Diverticular disease of small intestine without perforation or abscess
1-K57.10	2-K57.10	1-Diverticulosis of small intestine without perforation or abscess without bleeding
1-K57.11	2-K57.11	1-Diverticulosis of small intestine without perforation or abscess with bleeding
1-K57.12	2-K57.12	1-Diverticulitis of small intestine without perforation or abscess without bleeding
1-K57.13	2-K57.13	1-Diverticulitis of small intestine without perforation or abscess with bleeding
1-K57.2	2-K57.2	1-Diverticulitis of large intestine with perforation and abscess
1-K57.20	2-K57.20	1-Diverticulitis of large intestine with perforation and abscess without bleeding
1-K57.21	2-K57.21	1-Diverticulitis of large intestine with perforation and abscess with bleeding
1-K57.3	2-K57.3	1-Diverticular disease of large intestine without perforation or abscess
1-K57.30	2-K57.30	1-Diverticulosis of large intestine without perforation or abscess without bleeding
1-K57.31	2-K57.31	1-Diverticulosis of large intestine without perforation or abscess with bleeding
1-K57.32	2-K57.32	1-Diverticulitis of large intestine without perforation or abscess without bleeding
1-K57.33	2-K57.33	1-Diverticulitis of large intestine without perforation or abscess with bleeding
1-K57.4	2-K57.4	1-Diverticulitis of both small and large intestine with perforation and abscess
1-K57.40	2-K57.40	1-Diverticulitis of both small and large intestine with perforation and abscess without bleeding
1-K57.41	2-K57.41	1-Diverticulitis of both small and large intestine with perforation and abscess with bleeding
1-K57.5	2-K57.5	1-Diverticular disease of both small and large intestine without perforation or abscess
1-K57.50	2-K57.50	1-Diverticulosis of both small and large intestine without perforation or abscess without bleeding
1-K57.51	2-K57.51	1-Diverticulosis of both small and large intestine without perforation or abscess with bleeding
1-K57.52	2-K57.52	1-Diverticulitis of both small and large intestine without perforation or abscess without bleeding
1-K57.53	2-K57.53	1-Diverticulitis of both small and large intestine without perforation or abscess with bleeding
1-K57.8	2-K57.8	1-Diverticulitis of intestine, part unspecified, with perforation and abscess
1-K57.80	2-K57.80	1-Diverticulitis of intestine, part unspecified, with perforation and abscess without bleeding
1-K57.81	2-K57.81	1-Diverticulitis of intestine, part unspecified, with perforation and abscess with bleeding
1-K57.9	2-K57.9	1-Diverticular disease of intestine, part unspecified, without perforation or abscess
1-K57.90	2-K57.90	1-Diverticulosis of intestine, part unspecified, without perforation or abscess without bleeding
1-K57.91	2-K57.91	1-Diverticulosis of intestine, part unspecified, without perforation or abscess with bleeding
1-K57.92	2-K57.92	1-Diverticulitis of intestine, part unspecified, without perforation or abscess without bleeding
1-K57.93	2-K57.93	1-Diverticulitis of intestine, part unspecified, without perforation or abscess with bleeding
1-K58	2-K58	1-Irritable bowel syndrome
1-K58.0	2-K58.0	1-Irritable bowel syndrome with diarrhea
1-K58.1	2-K58.1	1-Irritable bowel syndrome with constipation
1-K58.2	2-K58.2	1-Mixed irritable bowel syndrome
1-K58.8	2-K58.8	1-Other irritable bowel syndrome
1-K58.9	2-K58.9	1-Irritable bowel syndrome, unspecified
1-K59	2-K59	1-Other functional intestinal disorders
1-K59.0	2-K59.0	1-Constipation
1-K59.00	2-K59.00	1-Constipation, unspecified
1-K59.01	2-K59.01	1-Slow transit constipation
1-K59.02	2-K59.02	1-Outlet dysfunction constipation
1-K59.03	2-K59.03	1-Drug induced constipation
1-K59.04	2-K59.04	1-Chronic idiopathic constipation
1-K59.09	2-K59.09	1-Other constipation
1-K59.1	2-K59.1	1-Functional diarrhea
1-K59.2	2-K59.2	1-Neurogenic bowel, not elsewhere classified
1-K59.3	2-K59.3	1-Megacolon, not elsewhere classified
1-K59.31	2-K59.31	1-Toxic megacolon
1-K59.39	2-K59.39	1-Other megacolon
1-K59.4	2-K59.4	1-Anal spasm
1-K59.8	2-K59.8	1-Other specified functional intestinal disorders
1-K59.81	2-K59.81	1-Ogilvie syndrome
1-K59.89	2-K59.89	1-Other specified functional intestinal disorders
1-K59.9	2-K59.9	1-Functional intestinal disorder, unspecified
1-K60	2-K60	1-Fissure and fistula of anal and rectal regions
1-K60.0	2-K60.0	1-Acute anal fissure
1-K60.1	2-K60.1	1-Chronic anal fissure
1-K60.2	2-K60.2	1-Anal fissure, unspecified
1-K60.3	2-K60.3	1-Anal fistula
1-K60.30	2-K60.30	1-Anal fistula, unspecified
1-K60.31	2-K60.31	1-Anal fistula, simple
1-K60.311	2-K60.311	1-Anal fistula, simple, initial
1-K60.312	2-K60.312	1-Anal fistula, simple, persistent
1-K60.313	2-K60.313	1-Anal fistula, simple, recurrent
1-K60.319	2-K60.319	1-Anal fistula, simple, unspecified
1-K60.32	2-K60.32	1-Anal fistula, complex
1-K60.321	2-K60.321	1-Anal fistula, complex, initial
1-K60.322	2-K60.322	1-Anal fistula, complex, persistent
1-K60.323	2-K60.323	1-Anal fistula, complex, recurrent
1-K60.329	2-K60.329	1-Anal fistula, complex, unspecified
1-K60.4	2-K60.4	1-Rectal fistula
1-K60.40	2-K60.40	1-Rectal fistula, unspecified
1-K60.41	2-K60.41	1-Rectal fistula, simple
1-K60.411	2-K60.411	1-Rectal fistula, simple, initial
1-K60.412	2-K60.412	1-Rectal fistula, simple, persistent
1-K60.413	2-K60.413	1-Rectal fistula, simple, recurrent
1-K60.419	2-K60.419	1-Rectal fistula, simple, unspecified
1-K60.42	2-K60.42	1-Rectal fistula, complex
1-K60.421	2-K60.421	1-Rectal fistula, complex, initial
1-K60.422	2-K60.422	1-Rectal fistula, complex, persistent
1-K60.423	2-K60.423	1-Rectal fistula, complex, recurrent
1-K60.429	2-K60.429	1-Rectal fistula, complex, unspecified
1-K60.5	2-K60.5	1-Anorectal fistula
1-K60.50	2-K60.50	1-Anorectal fistula, unspecified
1-K60.51	2-K60.51	1-Anorectal fistula, simple
1-K60.511	2-K60.511	1-Anorectal fistula, simple, initial
1-K60.512	2-K60.512	1-Anorectal fistula, simple, persistent
1-K60.513	2-K60.513	1-Anorectal fistula, simple, recurrent
1-K60.519	2-K60.519	1-Anorectal fistula, simple, unspecified
1-K60.52	2-K60.52	1-Anorectal fistula, complex
1-K60.521	2-K60.521	1-Anorectal fistula, complex, initial
1-K60.522	2-K60.522	1-Anorectal fistula, complex, persistent
1-K60.523	2-K60.523	1-Anorectal fistula, complex, recurrent
1-K60.529	2-K60.529	1-Anorectal fistula, complex, unspecified
1-K61	2-K61	1-Abscess of anal and rectal regions
1-K61.0	2-K61.0	1-Anal abscess
1-K61.1	2-K61.1	1-Rectal abscess
1-K61.2	2-K61.2	1-Anorectal abscess
1-K61.3	2-K61.3	1-Ischiorectal abscess
1-K61.31	2-K61.31	1-Horseshoe abscess
1-K61.39	2-K61.39	1-Other ischiorectal abscess
1-K61.4	2-K61.4	1-Intrasphincteric abscess
1-K61.5	2-K61.5	1-Supralevator abscess
1-K62	2-K62	1-Other diseases of anus and rectum
1-K62.0	2-K62.0	1-Anal polyp
1-K62.1	2-K62.1	1-Rectal polyp
1-K62.2	2-K62.2	1-Anal prolapse
1-K62.3	2-K62.3	1-Rectal prolapse
1-K62.4	2-K62.4	1-Stenosis of anus and rectum
1-K62.5	2-K62.5	1-Hemorrhage of anus and rectum
1-K62.6	2-K62.6	1-Ulcer of anus and rectum
1-K62.7	2-K62.7	1-Radiation proctitis
1-K62.8	2-K62.8	1-Other specified diseases of anus and rectum
1-K62.81	2-K62.81	1-Anal sphincter tear (healed) (nontraumatic) (old)
1-K62.82	2-K62.82	1-Dysplasia of anus
1-K62.89	2-K62.89	1-Other specified diseases of anus and rectum
1-K62.9	2-K62.9	1-Disease of anus and rectum, unspecified
1-K63	2-K63	1-Other diseases of intestine
1-K63.0	2-K63.0	1-Abscess of intestine
1-K63.1	2-K63.1	1-Perforation of intestine (nontraumatic)
1-K63.2	2-K63.2	1-Fistula of intestine
1-K63.3	2-K63.3	1-Ulcer of intestine
1-K63.4	2-K63.4	1-Enteroptosis
1-K63.5	2-K63.5	1-Polyp of colon
1-K63.8	2-K63.8	1-Other specified diseases of intestine
1-K63.81	2-K63.81	1-Dieulafoy lesion of intestine
1-K63.82	2-K63.82	1-Intestinal microbial overgrowth
1-K63.821	2-K63.821	1-Small intestinal bacterial overgrowth
1-K63.8211	2-K63.8211	1-Small intestinal bacterial overgrowth, hydrogen-subtype
1-K63.8212	2-K63.8212	1-Small intestinal bacterial overgrowth, hydrogen sulfide-subtype
1-K63.8219	2-K63.8219	1-Small intestinal bacterial overgrowth, unspecified
1-K63.822	2-K63.822	1-Small intestinal fungal overgrowth
1-K63.829	2-K63.829	1-Intestinal methanogen overgrowth, unspecified
1-K63.89	2-K63.89	1-Other specified diseases of intestine
1-K63.9	2-K63.9	1-Disease of intestine, unspecified
1-K64	2-K64	1-Hemorrhoids and perianal venous thrombosis
1-K64.0	2-K64.0	1-First degree hemorrhoids
1-K64.1	2-K64.1	1-Second degree hemorrhoids
1-K64.2	2-K64.2	1-Third degree hemorrhoids
1-K64.3	2-K64.3	1-Fourth degree hemorrhoids
1-K64.4	2-K64.4	1-Residual hemorrhoidal skin tags
1-K64.5	2-K64.5	1-Perianal venous thrombosis
1-K64.8	2-K64.8	1-Other hemorrhoids
1-K64.9	2-K64.9	1-Unspecified hemorrhoids
1-K65-K68	2-K65-K68	1-Diseases of peritoneum and retroperitoneum
1-K65	2-K65	1-Peritonitis
1-K65.0	2-K65.0	1-Generalized (acute) peritonitis
1-K65.1	2-K65.1	1-Peritoneal abscess
1-K65.2	2-K65.2	1-Spontaneous bacterial peritonitis
1-K65.3	2-K65.3	1-Choleperitonitis
1-K65.4	2-K65.4	1-Sclerosing mesenteritis
1-K65.8	2-K65.8	1-Other peritonitis
1-K65.9	2-K65.9	1-Peritonitis, unspecified
1-K66	2-K66	1-Other disorders of peritoneum
1-K66.0	2-K66.0	1-Peritoneal adhesions (postprocedural) (postinfection)
1-K66.1	2-K66.1	1-Hemoperitoneum
1-K66.8	2-K66.8	1-Other specified disorders of peritoneum
1-K66.9	2-K66.9	1-Disorder of peritoneum, unspecified
1-K67	2-K67	1-Disorders of peritoneum in infectious diseases classified elsewhere
1-K68	2-K68	1-Disorders of retroperitoneum
1-K68.1	2-K68.1	1-Retroperitoneal abscess
1-K68.11	2-K68.11	1-Postprocedural retroperitoneal abscess
1-K68.12	2-K68.12	1-Psoas muscle abscess
1-K68.19	2-K68.19	1-Other retroperitoneal abscess
1-K68.2	2-K68.2	1-Retroperitoneal fibrosis
1-K68.3	2-K68.3	1-Retroperitoneal hematoma
1-K68.9	2-K68.9	1-Other disorders of retroperitoneum
1-K70-K77	2-K70-K77	1-Diseases of liver
1-K70	2-K70	1-Alcoholic liver disease
1-K70.0	2-K70.0	1-Alcoholic fatty liver
1-K70.1	2-K70.1	1-Alcoholic hepatitis
1-K70.10	2-K70.10	1-Alcoholic hepatitis without ascites
1-K70.11	2-K70.11	1-Alcoholic hepatitis with ascites
1-K70.2	2-K70.2	1-Alcoholic fibrosis and sclerosis of liver
1-K70.3	2-K70.3	1-Alcoholic cirrhosis of liver
1-K70.30	2-K70.30	1-Alcoholic cirrhosis of liver without ascites
1-K70.31	2-K70.31	1-Alcoholic cirrhosis of liver with ascites
1-K70.4	2-K70.4	1-Alcoholic hepatic failure
1-K70.40	2-K70.40	1-Alcoholic hepatic failure without coma
1-K70.41	2-K70.41	1-Alcoholic hepatic failure with coma
1-K70.9	2-K70.9	1-Alcoholic liver disease, unspecified
1-K71	2-K71	1-Toxic liver disease
1-K71.0	2-K71.0	1-Toxic liver disease with cholestasis
1-K71.1	2-K71.1	1-Toxic liver disease with hepatic necrosis
1-K71.10	2-K71.10	1-Toxic liver disease with hepatic necrosis, without coma
1-K71.11	2-K71.11	1-Toxic liver disease with hepatic necrosis, with coma
1-K71.2	2-K71.2	1-Toxic liver disease with acute hepatitis
1-K71.3	2-K71.3	1-Toxic liver disease with chronic persistent hepatitis
1-K71.4	2-K71.4	1-Toxic liver disease with chronic lobular hepatitis
1-K71.5	2-K71.5	1-Toxic liver disease with chronic active hepatitis
1-K71.50	2-K71.50	1-Toxic liver disease with chronic active hepatitis without ascites
1-K71.51	2-K71.51	1-Toxic liver disease with chronic active hepatitis with ascites
1-K71.6	2-K71.6	1-Toxic liver disease with hepatitis, not elsewhere classified
1-K71.7	2-K71.7	1-Toxic liver disease with fibrosis and cirrhosis of liver
1-K71.8	2-K71.8	1-Toxic liver disease with other disorders of liver
1-K71.9	2-K71.9	1-Toxic liver disease, unspecified
1-K72	2-K72	1-Hepatic failure, not elsewhere classified
1-K72.0	2-K72.0	1-Acute and subacute hepatic failure
1-K72.00	2-K72.00	1-Acute and subacute hepatic failure without coma
1-K72.01	2-K72.01	1-Acute and subacute hepatic failure with coma
1-K72.1	2-K72.1	1-Chronic hepatic failure
1-K72.10	2-K72.10	1-Chronic hepatic failure without coma
1-K72.11	2-K72.11	1-Chronic hepatic failure with coma
1-K72.9	2-K72.9	1-Hepatic failure, unspecified
1-K72.90	2-K72.90	1-Hepatic failure, unspecified without coma
1-K72.91	2-K72.91	1-Hepatic failure, unspecified with coma
1-K73	2-K73	1-Chronic hepatitis, not elsewhere classified
1-K73.0	2-K73.0	1-Chronic persistent hepatitis, not elsewhere classified
1-K73.1	2-K73.1	1-Chronic lobular hepatitis, not elsewhere classified
1-K73.2	2-K73.2	1-Chronic active hepatitis, not elsewhere classified
1-K73.8	2-K73.8	1-Other chronic hepatitis, not elsewhere classified
1-K73.9	2-K73.9	1-Chronic hepatitis, unspecified
1-K74	2-K74	1-Fibrosis and cirrhosis of liver
1-K74.0	2-K74.0	1-Hepatic fibrosis
1-K74.00	2-K74.00	1-Hepatic fibrosis, unspecified
1-K74.01	2-K74.01	1-Hepatic fibrosis, early fibrosis
1-K74.02	2-K74.02	1-Hepatic fibrosis, advanced fibrosis
1-K74.1	2-K74.1	1-Hepatic sclerosis
1-K74.2	2-K74.2	1-Hepatic fibrosis with hepatic sclerosis
1-K74.3	2-K74.3	1-Primary biliary cirrhosis
1-K74.4	2-K74.4	1-Secondary biliary cirrhosis
1-K74.5	2-K74.5	1-Biliary cirrhosis, unspecified
1-K74.6	2-K74.6	1-Other and unspecified cirrhosis of liver
1-K74.60	2-K74.60	1-Unspecified cirrhosis of liver
1-K74.69	2-K74.69	1-Other cirrhosis of liver
1-K75	2-K75	1-Other inflammatory liver diseases
1-K75.0	2-K75.0	1-Abscess of liver
1-K75.1	2-K75.1	1-Phlebitis of portal vein
1-K75.2	2-K75.2	1-Nonspecific reactive hepatitis
1-K75.3	2-K75.3	1-Granulomatous hepatitis, not elsewhere classified
1-K75.4	2-K75.4	1-Autoimmune hepatitis
1-K75.8	2-K75.8	1-Other specified inflammatory liver diseases
1-K75.81	2-K75.81	1-Nonalcoholic steatohepatitis (NASH)
1-K75.89	2-K75.89	1-Other specified inflammatory liver diseases
1-K75.9	2-K75.9	1-Inflammatory liver disease, unspecified
1-K76	2-K76	1-Other diseases of liver
1-K76.0	2-K76.0	1-Fatty (change of) liver, not elsewhere classified
1-K76.1	2-K76.1	1-Chronic passive congestion of liver
1-K76.2	2-K76.2	1-Central hemorrhagic necrosis of liver
1-K76.3	2-K76.3	1-Infarction of liver
1-K76.4	2-K76.4	1-Peliosis hepatis
1-K76.5	2-K76.5	1-Hepatic veno-occlusive disease
1-K76.6	2-K76.6	1-Portal hypertension
1-K76.7	2-K76.7	1-Hepatorenal syndrome
1-K76.8	2-K76.8	1-Other specified diseases of liver
1-K76.81	2-K76.81	1-Hepatopulmonary syndrome
1-K76.82	2-K76.82	1-Hepatic encephalopathy
1-K76.89	2-K76.89	1-Other specified diseases of liver
1-K76.9	2-K76.9	1-Liver disease, unspecified
1-K77	2-K77	1-Liver disorders in diseases classified elsewhere
1-K80-K87	2-K80-K87	1-Disorders of gallbladder, biliary tract and pancreas
1-K80	2-K80	1-Cholelithiasis
1-K80.0	2-K80.0	1-Calculus of gallbladder with acute cholecystitis
1-K80.00	2-K80.00	1-Calculus of gallbladder with acute cholecystitis without obstruction
1-K80.01	2-K80.01	1-Calculus of gallbladder with acute cholecystitis with obstruction
1-K80.1	2-K80.1	1-Calculus of gallbladder with other cholecystitis
1-K80.10	2-K80.10	1-Calculus of gallbladder with chronic cholecystitis without obstruction
1-K80.11	2-K80.11	1-Calculus of gallbladder with chronic cholecystitis with obstruction
1-K80.12	2-K80.12	1-Calculus of gallbladder with acute and chronic cholecystitis without obstruction
1-K80.13	2-K80.13	1-Calculus of gallbladder with acute and chronic cholecystitis with obstruction
1-K80.18	2-K80.18	1-Calculus of gallbladder with other cholecystitis without obstruction
1-K80.19	2-K80.19	1-Calculus of gallbladder with other cholecystitis with obstruction
1-K80.2	2-K80.2	1-Calculus of gallbladder without cholecystitis
1-K80.20	2-K80.20	1-Calculus of gallbladder without cholecystitis without obstruction
1-K80.21	2-K80.21	1-Calculus of gallbladder without cholecystitis with obstruction
1-K80.3	2-K80.3	1-Calculus of bile duct with cholangitis
1-K80.30	2-K80.30	1-Calculus of bile duct with cholangitis, unspecified, without obstruction
1-K80.31	2-K80.31	1-Calculus of bile duct with cholangitis, unspecified, with obstruction
1-K80.32	2-K80.32	1-Calculus of bile duct with acute cholangitis without obstruction
1-K80.33	2-K80.33	1-Calculus of bile duct with acute cholangitis with obstruction
1-K80.34	2-K80.34	1-Calculus of bile duct with chronic cholangitis without obstruction
1-K80.35	2-K80.35	1-Calculus of bile duct with chronic cholangitis with obstruction
1-K80.36	2-K80.36	1-Calculus of bile duct with acute and chronic cholangitis without obstruction
1-K80.37	2-K80.37	1-Calculus of bile duct with acute and chronic cholangitis with obstruction
1-K80.4	2-K80.4	1-Calculus of bile duct with cholecystitis
1-K80.40	2-K80.40	1-Calculus of bile duct with cholecystitis, unspecified, without obstruction
1-K80.41	2-K80.41	1-Calculus of bile duct with cholecystitis, unspecified, with obstruction
1-K80.42	2-K80.42	1-Calculus of bile duct with acute cholecystitis without obstruction
1-K80.43	2-K80.43	1-Calculus of bile duct with acute cholecystitis with obstruction
1-K80.44	2-K80.44	1-Calculus of bile duct with chronic cholecystitis without obstruction
1-K80.45	2-K80.45	1-Calculus of bile duct with chronic cholecystitis with obstruction
1-K80.46	2-K80.46	1-Calculus of bile duct with acute and chronic cholecystitis without obstruction
1-K80.47	2-K80.47	1-Calculus of bile duct with acute and chronic cholecystitis with obstruction
1-K80.5	2-K80.5	1-Calculus of bile duct without cholangitis or cholecystitis
1-K80.50	2-K80.50	1-Calculus of bile duct without cholangitis or cholecystitis without obstruction
1-K80.51	2-K80.51	1-Calculus of bile duct without cholangitis or cholecystitis with obstruction
1-K80.6	2-K80.6	1-Calculus of gallbladder and bile duct with cholecystitis
1-K80.60	2-K80.60	1-Calculus of gallbladder and bile duct with cholecystitis, unspecified, without obstruction
1-K80.61	2-K80.61	1-Calculus of gallbladder and bile duct with cholecystitis, unspecified, with obstruction
1-K80.62	2-K80.62	1-Calculus of gallbladder and bile duct with acute cholecystitis without obstruction
1-K80.63	2-K80.63	1-Calculus of gallbladder and bile duct with acute cholecystitis with obstruction
1-K80.64	2-K80.64	1-Calculus of gallbladder and bile duct with chronic cholecystitis without obstruction
1-K80.65	2-K80.65	1-Calculus of gallbladder and bile duct with chronic cholecystitis with obstruction
1-K80.66	2-K80.66	1-Calculus of gallbladder and bile duct with acute and chronic cholecystitis without obstruction
1-K80.67	2-K80.67	1-Calculus of gallbladder and bile duct with acute and chronic cholecystitis with obstruction
1-K80.7	2-K80.7	1-Calculus of gallbladder and bile duct without cholecystitis
1-K80.70	2-K80.70	1-Calculus of gallbladder and bile duct without cholecystitis without obstruction
1-K80.71	2-K80.71	1-Calculus of gallbladder and bile duct without cholecystitis with obstruction
1-K80.8	2-K80.8	1-Other cholelithiasis
1-K80.80	2-K80.80	1-Other cholelithiasis without obstruction
1-K80.81	2-K80.81	1-Other cholelithiasis with obstruction
1-K81	2-K81	1-Cholecystitis
1-K81.0	2-K81.0	1-Acute cholecystitis
1-K81.1	2-K81.1	1-Chronic cholecystitis
1-K81.2	2-K81.2	1-Acute cholecystitis with chronic cholecystitis
1-K81.9	2-K81.9	1-Cholecystitis, unspecified
1-K82	2-K82	1-Other diseases of gallbladder
1-K82.0	2-K82.0	1-Obstruction of gallbladder
1-K82.1	2-K82.1	1-Hydrops of gallbladder
1-K82.2	2-K82.2	1-Perforation of gallbladder
1-K82.3	2-K82.3	1-Fistula of gallbladder
1-K82.4	2-K82.4	1-Cholesterolosis of gallbladder
1-K82.8	2-K82.8	1-Other specified diseases of gallbladder
1-K82.9	2-K82.9	1-Disease of gallbladder, unspecified
1-K82.A	2-K82.A	1-Disorders of gallbladder in diseases classified elsewhere
1-K82.A1	2-K82.A1	1-Gangrene of gallbladder in cholecystitis
1-K82.A2	2-K82.A2	1-Perforation of gallbladder in cholecystitis
1-K83	2-K83	1-Other diseases of biliary tract
1-K83.0	2-K83.0	1-Cholangitis
1-K83.01	2-K83.01	1-Primary sclerosing cholangitis
1-K83.09	2-K83.09	1-Other cholangitis
1-K83.1	2-K83.1	1-Obstruction of bile duct
1-K83.2	2-K83.2	1-Perforation of bile duct
1-K83.3	2-K83.3	1-Fistula of bile duct
1-K83.4	2-K83.4	1-Spasm of sphincter of Oddi
1-K83.5	2-K83.5	1-Biliary cyst
1-K83.8	2-K83.8	1-Other specified diseases of biliary tract
1-K83.9	2-K83.9	1-Disease of biliary tract, unspecified
1-K85	2-K85	1-Acute pancreatitis
1-K85.0	2-K85.0	1-Idiopathic acute pancreatitis
1-K85.00	2-K85.00	1-Idiopathic acute pancreatitis without necrosis or infection
1-K85.01	2-K85.01	1-Idiopathic acute pancreatitis with uninfected necrosis
1-K85.02	2-K85.02	1-Idiopathic acute pancreatitis with infected necrosis
1-K85.1	2-K85.1	1-Biliary acute pancreatitis
1-K85.10	2-K85.10	1-Biliary acute pancreatitis without necrosis or infection
1-K85.11	2-K85.11	1-Biliary acute pancreatitis with uninfected necrosis
1-K85.12	2-K85.12	1-Biliary acute pancreatitis with infected necrosis
1-K85.2	2-K85.2	1-Alcohol induced acute pancreatitis
1-K85.20	2-K85.20	1-Alcohol induced acute pancreatitis without necrosis or infection
1-K85.21	2-K85.21	1-Alcohol induced acute pancreatitis with uninfected necrosis
1-K85.22	2-K85.22	1-Alcohol induced acute pancreatitis with infected necrosis
1-K85.3	2-K85.3	1-Drug induced acute pancreatitis
1-K85.30	2-K85.30	1-Drug induced acute pancreatitis without necrosis or infection
1-K85.31	2-K85.31	1-Drug induced acute pancreatitis with uninfected necrosis
1-K85.32	2-K85.32	1-Drug induced acute pancreatitis with infected necrosis
1-K85.8	2-K85.8	1-Other acute pancreatitis
1-K85.80	2-K85.80	1-Other acute pancreatitis without necrosis or infection
1-K85.81	2-K85.81	1-Other acute pancreatitis with uninfected necrosis
1-K85.82	2-K85.82	1-Other acute pancreatitis with infected necrosis
1-K85.9	2-K85.9	1-Acute pancreatitis, unspecified
1-K85.90	2-K85.90	1-Acute pancreatitis without necrosis or infection, unspecified
1-K85.91	2-K85.91	1-Acute pancreatitis with uninfected necrosis, unspecified
1-K85.92	2-K85.92	1-Acute pancreatitis with infected necrosis, unspecified
1-K86	2-K86	1-Other diseases of pancreas
1-K86.0	2-K86.0	1-Alcohol-induced chronic pancreatitis
1-K86.1	2-K86.1	1-Other chronic pancreatitis
1-K86.2	2-K86.2	1-Cyst of pancreas
1-K86.3	2-K86.3	1-Pseudocyst of pancreas
1-K86.8	2-K86.8	1-Other specified diseases of pancreas
1-K86.81	2-K86.81	1-Exocrine pancreatic insufficiency
1-K86.89	2-K86.89	1-Other specified diseases of pancreas
1-K86.9	2-K86.9	1-Disease of pancreas, unspecified
1-K87	2-K87	1-Disorders of gallbladder, biliary tract and pancreas in diseases classified elsewhere
1-K90-K95	2-K90-K95	1-Other diseases of the digestive system
1-K90	2-K90	1-Intestinal malabsorption
1-K90.0	2-K90.0	1-Celiac disease
1-K90.1	2-K90.1	1-Tropical sprue
1-K90.2	2-K90.2	1-Blind loop syndrome, not elsewhere classified
1-K90.3	2-K90.3	1-Pancreatic steatorrhea
1-K90.4	2-K90.4	1-Other malabsorption due to intolerance
1-K90.41	2-K90.41	1-Non-celiac gluten sensitivity
1-K90.49	2-K90.49	1-Malabsorption due to intolerance, not elsewhere classified
1-K90.8	2-K90.8	1-Other intestinal malabsorption
1-K90.81	2-K90.81	1-Whipple's disease
1-K90.82	2-K90.82	1-Short bowel syndrome
1-K90.821	2-K90.821	1-Short bowel syndrome with colon in continuity
1-K90.822	2-K90.822	1-Short bowel syndrome without colon in continuity
1-K90.829	2-K90.829	1-Short bowel syndrome, unspecified
1-K90.83	2-K90.83	1-Intestinal failure
1-K90.89	2-K90.89	1-Other intestinal malabsorption
1-K90.9	2-K90.9	1-Intestinal malabsorption, unspecified
1-K91	2-K91	1-Intraoperative and postprocedural complications and disorders of digestive system, not elsewhere classified
1-K91.0	2-K91.0	1-Vomiting following gastrointestinal surgery
1-K91.1	2-K91.1	1-Postgastric surgery syndromes
1-K91.2	2-K91.2	1-Postsurgical malabsorption, not elsewhere classified
1-K91.3	2-K91.3	1-Postprocedural intestinal obstruction
1-K91.30	2-K91.30	1-Postprocedural intestinal obstruction, unspecified as to partial versus complete
1-K91.31	2-K91.31	1-Postprocedural partial intestinal obstruction
1-K91.32	2-K91.32	1-Postprocedural complete intestinal obstruction
1-K91.5	2-K91.5	1-Postcholecystectomy syndrome
1-K91.6	2-K91.6	1-Intraoperative hemorrhage and hematoma of a digestive system organ or structure complicating a procedure
1-K91.61	2-K91.61	1-Intraoperative hemorrhage and hematoma of a digestive system organ or structure complicating a digestive system procedure
1-K91.62	2-K91.62	1-Intraoperative hemorrhage and hematoma of a digestive system organ or structure complicating other procedure
1-K91.7	2-K91.7	1-Accidental puncture and laceration of a digestive system organ or structure during a procedure
1-K91.71	2-K91.71	1-Accidental puncture and laceration of a digestive system organ or structure during a digestive system procedure
1-K91.72	2-K91.72	1-Accidental puncture and laceration of a digestive system organ or structure during other procedure
1-K91.8	2-K91.8	1-Other intraoperative and postprocedural complications and disorders of digestive system
1-K91.81	2-K91.81	1-Other intraoperative complications of digestive system
1-K91.82	2-K91.82	1-Postprocedural hepatic failure
1-K91.83	2-K91.83	1-Postprocedural hepatorenal syndrome
1-K91.84	2-K91.84	1-Postprocedural hemorrhage of a digestive system organ or structure following a procedure
1-K91.840	2-K91.840	1-Postprocedural hemorrhage of a digestive system organ or structure following a digestive system procedure
1-K91.841	2-K91.841	1-Postprocedural hemorrhage of a digestive system organ or structure following other procedure
1-K91.85	2-K91.85	1-Complications of intestinal pouch
1-K91.850	2-K91.850	1-Pouchitis
1-K91.858	2-K91.858	1-Other complications of intestinal pouch
1-K91.86	2-K91.86	1-Retained cholelithiasis following cholecystectomy
1-K91.87	2-K91.87	1-Postprocedural hematoma and seroma of a digestive system organ or structure following a procedure
1-K91.870	2-K91.870	1-Postprocedural hematoma of a digestive system organ or structure following a digestive system procedure
1-K91.871	2-K91.871	1-Postprocedural hematoma of a digestive system organ or structure following other procedure
1-K91.872	2-K91.872	1-Postprocedural seroma of a digestive system organ or structure following a digestive system procedure
1-K91.873	2-K91.873	1-Postprocedural seroma of a digestive system organ or structure following other procedure
1-K91.89	2-K91.89	1-Other postprocedural complications and disorders of digestive system
1-K92	2-K92	1-Other diseases of digestive system
1-K92.0	2-K92.0	1-Hematemesis
1-K92.1	2-K92.1	1-Melena
1-K92.2	2-K92.2	1-Gastrointestinal hemorrhage, unspecified
1-K92.8	2-K92.8	1-Other specified diseases of the digestive system
1-K92.81	2-K92.81	1-Gastrointestinal mucositis (ulcerative)
1-K92.89	2-K92.89	1-Other specified diseases of the digestive system
1-K92.9	2-K92.9	1-Disease of digestive system, unspecified
1-K94	2-K94	1-Complications of artificial openings of the digestive system
1-K94.0	2-K94.0	1-Colostomy complications
1-K94.00	2-K94.00	1-Colostomy complication, unspecified
1-K94.01	2-K94.01	1-Colostomy hemorrhage
1-K94.02	2-K94.02	1-Colostomy infection
1-K94.03	2-K94.03	1-Colostomy malfunction
1-K94.09	2-K94.09	1-Other complications of colostomy
1-K94.1	2-K94.1	1-Enterostomy complications
1-K94.10	2-K94.10	1-Enterostomy complication, unspecified
1-K94.11	2-K94.11	1-Enterostomy hemorrhage
1-K94.12	2-K94.12	1-Enterostomy infection
1-K94.13	2-K94.13	1-Enterostomy malfunction
1-K94.19	2-K94.19	1-Other complications of enterostomy
1-K94.2	2-K94.2	1-Gastrostomy complications
1-K94.20	2-K94.20	1-Gastrostomy complication, unspecified
1-K94.21	2-K94.21	1-Gastrostomy hemorrhage
1-K94.22	2-K94.22	1-Gastrostomy infection
1-K94.23	2-K94.23	1-Gastrostomy malfunction
1-K94.29	2-K94.29	1-Other complications of gastrostomy
1-K94.3	2-K94.3	1-Esophagostomy complications
1-K94.30	2-K94.30	1-Esophagostomy complications, unspecified
1-K94.31	2-K94.31	1-Esophagostomy hemorrhage
1-K94.32	2-K94.32	1-Esophagostomy infection
1-K94.33	2-K94.33	1-Esophagostomy malfunction
1-K94.39	2-K94.39	1-Other complications of esophagostomy
1-K95	2-K95	1-Complications of bariatric procedures
1-K95.0	2-K95.0	1-Complications of gastric band procedure
1-K95.01	2-K95.01	1-Infection due to gastric band procedure
1-K95.09	2-K95.09	1-Other complications of gastric band procedure
1-K95.8	2-K95.8	1-Complications of other bariatric procedure
1-K95.81	2-K95.81	1-Infection due to other bariatric procedure
1-K95.89	2-K95.89	1-Other complications of other bariatric procedure
1-L00-L99	2-L00-L99	1-Diseases of the skin and subcutaneous tissue
1-L00-L08	2-L00-L08	1-Infections of the skin and subcutaneous tissue
1-L00	2-L00	1-Staphylococcal scalded skin syndrome
1-L01	2-L01	1-Impetigo
1-L01.0	2-L01.0	1-Impetigo
1-L01.00	2-L01.00	1-Impetigo, unspecified
1-L01.01	2-L01.01	1-Non-bullous impetigo
1-L01.02	2-L01.02	1-Bockhart's impetigo
1-L01.03	2-L01.03	1-Bullous impetigo
1-L01.09	2-L01.09	1-Other impetigo
1-L01.1	2-L01.1	1-Impetiginization of other dermatoses
1-L02	2-L02	1-Cutaneous abscess, furuncle and carbuncle
1-L02.0	2-L02.0	1-Cutaneous abscess, furuncle and carbuncle of face
1-L02.01	2-L02.01	1-Cutaneous abscess of face
1-L02.02	2-L02.02	1-Furuncle of face
1-L02.03	2-L02.03	1-Carbuncle of face
1-L02.1	2-L02.1	1-Cutaneous abscess, furuncle and carbuncle of neck
1-L02.11	2-L02.11	1-Cutaneous abscess of neck
1-L02.12	2-L02.12	1-Furuncle of neck
1-L02.13	2-L02.13	1-Carbuncle of neck
1-L02.2	2-L02.2	1-Cutaneous abscess, furuncle and carbuncle of trunk
1-L02.21	2-L02.21	1-Cutaneous abscess of trunk
1-L02.211	2-L02.211	1-Cutaneous abscess of abdominal wall
1-L02.212	2-L02.212	1-Cutaneous abscess of back [any part, except buttock]
1-L02.213	2-L02.213	1-Cutaneous abscess of chest wall
1-L02.214	2-L02.214	1-Cutaneous abscess of groin
1-L02.215	2-L02.215	1-Cutaneous abscess of perineum
1-L02.216	2-L02.216	1-Cutaneous abscess of umbilicus
1-L02.219	2-L02.219	1-Cutaneous abscess of trunk, unspecified
1-L02.22	2-L02.22	1-Furuncle of trunk
1-L02.221	2-L02.221	1-Furuncle of abdominal wall
1-L02.222	2-L02.222	1-Furuncle of back [any part, except buttock]
1-L02.223	2-L02.223	1-Furuncle of chest wall
1-L02.224	2-L02.224	1-Furuncle of groin
1-L02.225	2-L02.225	1-Furuncle of perineum
1-L02.226	2-L02.226	1-Furuncle of umbilicus
1-L02.229	2-L02.229	1-Furuncle of trunk, unspecified
1-L02.23	2-L02.23	1-Carbuncle of trunk
1-L02.231	2-L02.231	1-Carbuncle of abdominal wall
1-L02.232	2-L02.232	1-Carbuncle of back [any part, except buttock]
1-L02.233	2-L02.233	1-Carbuncle of chest wall
1-L02.234	2-L02.234	1-Carbuncle of groin
1-L02.235	2-L02.235	1-Carbuncle of perineum
1-L02.236	2-L02.236	1-Carbuncle of umbilicus
1-L02.239	2-L02.239	1-Carbuncle of trunk, unspecified
1-L02.3	2-L02.3	1-Cutaneous abscess, furuncle and carbuncle of buttock
1-L02.31	2-L02.31	1-Cutaneous abscess of buttock
1-L02.32	2-L02.32	1-Furuncle of buttock
1-L02.33	2-L02.33	1-Carbuncle of buttock
1-L02.4	2-L02.4	1-Cutaneous abscess, furuncle and carbuncle of limb
1-L02.41	2-L02.41	1-Cutaneous abscess of limb
1-L02.411	2-L02.411	1-Cutaneous abscess of right axilla
1-L02.412	2-L02.412	1-Cutaneous abscess of left axilla
1-L02.413	2-L02.413	1-Cutaneous abscess of right upper limb
1-L02.414	2-L02.414	1-Cutaneous abscess of left upper limb
1-L02.415	2-L02.415	1-Cutaneous abscess of right lower limb
1-L02.416	2-L02.416	1-Cutaneous abscess of left lower limb
1-L02.419	2-L02.419	1-Cutaneous abscess of limb, unspecified
1-L02.42	2-L02.42	1-Furuncle of limb
1-L02.421	2-L02.421	1-Furuncle of right axilla
1-L02.422	2-L02.422	1-Furuncle of left axilla
1-L02.423	2-L02.423	1-Furuncle of right upper limb
1-L02.424	2-L02.424	1-Furuncle of left upper limb
1-L02.425	2-L02.425	1-Furuncle of right lower limb
1-L02.426	2-L02.426	1-Furuncle of left lower limb
1-L02.429	2-L02.429	1-Furuncle of limb, unspecified
1-L02.43	2-L02.43	1-Carbuncle of limb
1-L02.431	2-L02.431	1-Carbuncle of right axilla
1-L02.432	2-L02.432	1-Carbuncle of left axilla
1-L02.433	2-L02.433	1-Carbuncle of right upper limb
1-L02.434	2-L02.434	1-Carbuncle of left upper limb
1-L02.435	2-L02.435	1-Carbuncle of right lower limb
1-L02.436	2-L02.436	1-Carbuncle of left lower limb
1-L02.439	2-L02.439	1-Carbuncle of limb, unspecified
1-L02.5	2-L02.5	1-Cutaneous abscess, furuncle and carbuncle of hand
1-L02.51	2-L02.51	1-Cutaneous abscess of hand
1-L02.511	2-L02.511	1-Cutaneous abscess of right hand
1-L02.512	2-L02.512	1-Cutaneous abscess of left hand
1-L02.519	2-L02.519	1-Cutaneous abscess of unspecified hand
1-L02.52	2-L02.52	1-Furuncle hand
1-L02.521	2-L02.521	1-Furuncle right hand
1-L02.522	2-L02.522	1-Furuncle left hand
1-L02.529	2-L02.529	1-Furuncle unspecified hand
1-L02.53	2-L02.53	1-Carbuncle of hand
1-L02.531	2-L02.531	1-Carbuncle of right hand
1-L02.532	2-L02.532	1-Carbuncle of left hand
1-L02.539	2-L02.539	1-Carbuncle of unspecified hand
1-L02.6	2-L02.6	1-Cutaneous abscess, furuncle and carbuncle of foot
1-L02.61	2-L02.61	1-Cutaneous abscess of foot
1-L02.611	2-L02.611	1-Cutaneous abscess of right foot
1-L02.612	2-L02.612	1-Cutaneous abscess of left foot
1-L02.619	2-L02.619	1-Cutaneous abscess of unspecified foot
1-L02.62	2-L02.62	1-Furuncle of foot
1-L02.621	2-L02.621	1-Furuncle of right foot
1-L02.622	2-L02.622	1-Furuncle of left foot
1-L02.629	2-L02.629	1-Furuncle of unspecified foot
1-L02.63	2-L02.63	1-Carbuncle of foot
1-L02.631	2-L02.631	1-Carbuncle of right foot
1-L02.632	2-L02.632	1-Carbuncle of left foot
1-L02.639	2-L02.639	1-Carbuncle of unspecified foot
1-L02.8	2-L02.8	1-Cutaneous abscess, furuncle and carbuncle of other sites
1-L02.81	2-L02.81	1-Cutaneous abscess of other sites
1-L02.811	2-L02.811	1-Cutaneous abscess of head [any part, except face]
1-L02.818	2-L02.818	1-Cutaneous abscess of other sites
1-L02.82	2-L02.82	1-Furuncle of other sites
1-L02.821	2-L02.821	1-Furuncle of head [any part, except face]
1-L02.828	2-L02.828	1-Furuncle of other sites
1-L02.83	2-L02.83	1-Carbuncle of other sites
1-L02.831	2-L02.831	1-Carbuncle of head [any part, except face]
1-L02.838	2-L02.838	1-Carbuncle of other sites
1-L02.9	2-L02.9	1-Cutaneous abscess, furuncle and carbuncle, unspecified
1-L02.91	2-L02.91	1-Cutaneous abscess, unspecified
1-L02.92	2-L02.92	1-Furuncle, unspecified
1-L02.93	2-L02.93	1-Carbuncle, unspecified
1-L03	2-L03	1-Cellulitis and acute lymphangitis
1-L03.0	2-L03.0	1-Cellulitis and acute lymphangitis of finger and toe
1-L03.01	2-L03.01	1-Cellulitis of finger
1-L03.011	2-L03.011	1-Cellulitis of right finger
1-L03.012	2-L03.012	1-Cellulitis of left finger
1-L03.019	2-L03.019	1-Cellulitis of unspecified finger
1-L03.02	2-L03.02	1-Acute lymphangitis of finger
1-L03.021	2-L03.021	1-Acute lymphangitis of right finger
1-L03.022	2-L03.022	1-Acute lymphangitis of left finger
1-L03.029	2-L03.029	1-Acute lymphangitis of unspecified finger
1-L03.03	2-L03.03	1-Cellulitis of toe
1-L03.031	2-L03.031	1-Cellulitis of right toe
1-L03.032	2-L03.032	1-Cellulitis of left toe
1-L03.039	2-L03.039	1-Cellulitis of unspecified toe
1-L03.04	2-L03.04	1-Acute lymphangitis of toe
1-L03.041	2-L03.041	1-Acute lymphangitis of right toe
1-L03.042	2-L03.042	1-Acute lymphangitis of left toe
1-L03.049	2-L03.049	1-Acute lymphangitis of unspecified toe
1-L03.1	2-L03.1	1-Cellulitis and acute lymphangitis of other parts of limb
1-L03.11	2-L03.11	1-Cellulitis of other parts of limb
1-L03.111	2-L03.111	1-Cellulitis of right axilla
1-L03.112	2-L03.112	1-Cellulitis of left axilla
1-L03.113	2-L03.113	1-Cellulitis of right upper limb
1-L03.114	2-L03.114	1-Cellulitis of left upper limb
1-L03.115	2-L03.115	1-Cellulitis of right lower limb
1-L03.116	2-L03.116	1-Cellulitis of left lower limb
1-L03.119	2-L03.119	1-Cellulitis of unspecified part of limb
1-L03.12	2-L03.12	1-Acute lymphangitis of other parts of limb
1-L03.121	2-L03.121	1-Acute lymphangitis of right axilla
1-L03.122	2-L03.122	1-Acute lymphangitis of left axilla
1-L03.123	2-L03.123	1-Acute lymphangitis of right upper limb
1-L03.124	2-L03.124	1-Acute lymphangitis of left upper limb
1-L03.125	2-L03.125	1-Acute lymphangitis of right lower limb
1-L03.126	2-L03.126	1-Acute lymphangitis of left lower limb
1-L03.129	2-L03.129	1-Acute lymphangitis of unspecified part of limb
1-L03.2	2-L03.2	1-Cellulitis and acute lymphangitis of face and neck
1-L03.21	2-L03.21	1-Cellulitis and acute lymphangitis of face
1-L03.211	2-L03.211	1-Cellulitis of face
1-L03.212	2-L03.212	1-Acute lymphangitis of face
1-L03.213	2-L03.213	1-Periorbital cellulitis
1-L03.22	2-L03.22	1-Cellulitis and acute lymphangitis of neck
1-L03.221	2-L03.221	1-Cellulitis of neck
1-L03.222	2-L03.222	1-Acute lymphangitis of neck
1-L03.3	2-L03.3	1-Cellulitis and acute lymphangitis of trunk
1-L03.31	2-L03.31	1-Cellulitis of trunk
1-L03.311	2-L03.311	1-Cellulitis of abdominal wall
1-L03.312	2-L03.312	1-Cellulitis of back [any part except buttock]
1-L03.313	2-L03.313	1-Cellulitis of chest wall
1-L03.314	2-L03.314	1-Cellulitis of groin
1-L03.315	2-L03.315	1-Cellulitis of perineum
1-L03.316	2-L03.316	1-Cellulitis of umbilicus
1-L03.317	2-L03.317	1-Cellulitis of buttock
1-L03.319	2-L03.319	1-Cellulitis of trunk, unspecified
1-L03.32	2-L03.32	1-Acute lymphangitis of trunk
1-L03.321	2-L03.321	1-Acute lymphangitis of abdominal wall
1-L03.322	2-L03.322	1-Acute lymphangitis of back [any part except buttock]
1-L03.323	2-L03.323	1-Acute lymphangitis of chest wall
1-L03.324	2-L03.324	1-Acute lymphangitis of groin
1-L03.325	2-L03.325	1-Acute lymphangitis of perineum
1-L03.326	2-L03.326	1-Acute lymphangitis of umbilicus
1-L03.327	2-L03.327	1-Acute lymphangitis of buttock
1-L03.329	2-L03.329	1-Acute lymphangitis of trunk, unspecified
1-L03.8	2-L03.8	1-Cellulitis and acute lymphangitis of other sites
1-L03.81	2-L03.81	1-Cellulitis of other sites
1-L03.811	2-L03.811	1-Cellulitis of head [any part, except face]
1-L03.818	2-L03.818	1-Cellulitis of other sites
1-L03.89	2-L03.89	1-Acute lymphangitis of other sites
1-L03.891	2-L03.891	1-Acute lymphangitis of head [any part, except face]
1-L03.898	2-L03.898	1-Acute lymphangitis of other sites
1-L03.9	2-L03.9	1-Cellulitis and acute lymphangitis, unspecified
1-L03.90	2-L03.90	1-Cellulitis, unspecified
1-L03.91	2-L03.91	1-Acute lymphangitis, unspecified
1-L04	2-L04	1-Acute lymphadenitis
1-L04.0	2-L04.0	1-Acute lymphadenitis of face, head and neck
1-L04.1	2-L04.1	1-Acute lymphadenitis of trunk
1-L04.2	2-L04.2	1-Acute lymphadenitis of upper limb
1-L04.3	2-L04.3	1-Acute lymphadenitis of lower limb
1-L04.8	2-L04.8	1-Acute lymphadenitis of other sites
1-L04.9	2-L04.9	1-Acute lymphadenitis, unspecified
1-L05	2-L05	1-Pilonidal cyst and sinus
1-L05.0	2-L05.0	1-Pilonidal cyst and sinus with abscess
1-L05.01	2-L05.01	1-Pilonidal cyst with abscess
1-L05.02	2-L05.02	1-Pilonidal sinus with abscess
1-L05.9	2-L05.9	1-Pilonidal cyst and sinus without abscess
1-L05.91	2-L05.91	1-Pilonidal cyst without abscess
1-L05.92	2-L05.92	1-Pilonidal sinus without abscess
1-L08	2-L08	1-Other local infections of skin and subcutaneous tissue
1-L08.0	2-L08.0	1-Pyoderma
1-L08.1	2-L08.1	1-Erythrasma
1-L08.8	2-L08.8	1-Other specified local infections of the skin and subcutaneous tissue
1-L08.81	2-L08.81	1-Pyoderma vegetans
1-L08.82	2-L08.82	1-Omphalitis not of newborn
1-L08.89	2-L08.89	1-Other specified local infections of the skin and subcutaneous tissue
1-L08.9	2-L08.9	1-Local infection of the skin and subcutaneous tissue, unspecified
1-L10-L14	2-L10-L14	1-Bullous disorders
1-L10	2-L10	1-Pemphigus
1-L10.0	2-L10.0	1-Pemphigus vulgaris
1-L10.1	2-L10.1	1-Pemphigus vegetans
1-L10.2	2-L10.2	1-Pemphigus foliaceous
1-L10.3	2-L10.3	1-Brazilian pemphigus [fogo selvagem]
1-L10.4	2-L10.4	1-Pemphigus erythematosus
1-L10.5	2-L10.5	1-Drug-induced pemphigus
1-L10.8	2-L10.8	1-Other pemphigus
1-L10.81	2-L10.81	1-Paraneoplastic pemphigus
1-L10.89	2-L10.89	1-Other pemphigus
1-L10.9	2-L10.9	1-Pemphigus, unspecified
1-L11	2-L11	1-Other acantholytic disorders
1-L11.0	2-L11.0	1-Acquired keratosis follicularis
1-L11.1	2-L11.1	1-Transient acantholytic dermatosis [Grover]
1-L11.8	2-L11.8	1-Other specified acantholytic disorders
1-L11.9	2-L11.9	1-Acantholytic disorder, unspecified
1-L12	2-L12	1-Pemphigoid
1-L12.0	2-L12.0	1-Bullous pemphigoid
1-L12.1	2-L12.1	1-Cicatricial pemphigoid
1-L12.2	2-L12.2	1-Chronic bullous disease of childhood
1-L12.3	2-L12.3	1-Acquired epidermolysis bullosa
1-L12.30	2-L12.30	1-Acquired epidermolysis bullosa, unspecified
1-L12.31	2-L12.31	1-Epidermolysis bullosa due to drug
1-L12.35	2-L12.35	1-Other acquired epidermolysis bullosa
1-L12.8	2-L12.8	1-Other pemphigoid
1-L12.9	2-L12.9	1-Pemphigoid, unspecified
1-L13	2-L13	1-Other bullous disorders
1-L13.0	2-L13.0	1-Dermatitis herpetiformis
1-L13.1	2-L13.1	1-Subcorneal pustular dermatitis
1-L13.8	2-L13.8	1-Other specified bullous disorders
1-L13.9	2-L13.9	1-Bullous disorder, unspecified
1-L14	2-L14	1-Bullous disorders in diseases classified elsewhere
1-L20-L30	2-L20-L30	1-Dermatitis and eczema
1-L20	2-L20	1-Atopic dermatitis
1-L20.0	2-L20.0	1-Besnier's prurigo
1-L20.8	2-L20.8	1-Other atopic dermatitis
1-L20.81	2-L20.81	1-Atopic neurodermatitis
1-L20.82	2-L20.82	1-Flexural eczema
1-L20.83	2-L20.83	1-Infantile (acute) (chronic) eczema
1-L20.84	2-L20.84	1-Intrinsic (allergic) eczema
1-L20.89	2-L20.89	1-Other atopic dermatitis
1-L20.9	2-L20.9	1-Atopic dermatitis, unspecified
1-L21	2-L21	1-Seborrheic dermatitis
1-L21.0	2-L21.0	1-Seborrhea capitis
1-L21.1	2-L21.1	1-Seborrheic infantile dermatitis
1-L21.8	2-L21.8	1-Other seborrheic dermatitis
1-L21.9	2-L21.9	1-Seborrheic dermatitis, unspecified
1-L22	2-L22	1-Diaper dermatitis
1-L23	2-L23	1-Allergic contact dermatitis
1-L23.0	2-L23.0	1-Allergic contact dermatitis due to metals
1-L23.1	2-L23.1	1-Allergic contact dermatitis due to adhesives
1-L23.2	2-L23.2	1-Allergic contact dermatitis due to cosmetics
1-L23.3	2-L23.3	1-Allergic contact dermatitis due to drugs in contact with skin
1-L23.4	2-L23.4	1-Allergic contact dermatitis due to dyes
1-L23.5	2-L23.5	1-Allergic contact dermatitis due to other chemical products
1-L23.6	2-L23.6	1-Allergic contact dermatitis due to food in contact with the skin
1-L23.7	2-L23.7	1-Allergic contact dermatitis due to plants, except food
1-L23.8	2-L23.8	1-Allergic contact dermatitis due to other agents
1-L23.81	2-L23.81	1-Allergic contact dermatitis due to animal (cat) (dog) dander
1-L23.89	2-L23.89	1-Allergic contact dermatitis due to other agents
1-L23.9	2-L23.9	1-Allergic contact dermatitis, unspecified cause
1-L24	2-L24	1-Irritant contact dermatitis
1-L24.0	2-L24.0	1-Irritant contact dermatitis due to detergents
1-L24.1	2-L24.1	1-Irritant contact dermatitis due to oils and greases
1-L24.2	2-L24.2	1-Irritant contact dermatitis due to solvents
1-L24.3	2-L24.3	1-Irritant contact dermatitis due to cosmetics
1-L24.4	2-L24.4	1-Irritant contact dermatitis due to drugs in contact with skin
1-L24.5	2-L24.5	1-Irritant contact dermatitis due to other chemical products
1-L24.6	2-L24.6	1-Irritant contact dermatitis due to food in contact with skin
1-L24.7	2-L24.7	1-Irritant contact dermatitis due to plants, except food
1-L24.8	2-L24.8	1-Irritant contact dermatitis due to other agents
1-L24.81	2-L24.81	1-Irritant contact dermatitis due to metals
1-L24.89	2-L24.89	1-Irritant contact dermatitis due to other agents
1-L24.9	2-L24.9	1-Irritant contact dermatitis, unspecified cause
1-L24.A	2-L24.A	1-Irritant contact dermatitis due to friction or contact with body fluids
1-L24.A0	2-L24.A0	1-Irritant contact dermatitis due to friction or contact with body fluids, unspecified
1-L24.A1	2-L24.A1	1-Irritant contact dermatitis due to saliva
1-L24.A2	2-L24.A2	1-Irritant contact dermatitis due to fecal, urinary or dual incontinence
1-L24.A9	2-L24.A9	1-Irritant contact dermatitis due friction or contact with other specified body fluids
1-L24.B	2-L24.B	1-Irritant contact dermatitis related to stoma or fistula
1-L24.B0	2-L24.B0	1-Irritant contact dermatitis related to unspecified stoma or fistula
1-L24.B1	2-L24.B1	1-Irritant contact dermatitis related to digestive stoma or fistula
1-L24.B2	2-L24.B2	1-Irritant contact dermatitis related to respiratory stoma or fistula
1-L24.B3	2-L24.B3	1-Irritant contact dermatitis related to fecal or urinary stoma or fistula
1-L25	2-L25	1-Unspecified contact dermatitis
1-L25.0	2-L25.0	1-Unspecified contact dermatitis due to cosmetics
1-L25.1	2-L25.1	1-Unspecified contact dermatitis due to drugs in contact with skin
1-L25.2	2-L25.2	1-Unspecified contact dermatitis due to dyes
1-L25.3	2-L25.3	1-Unspecified contact dermatitis due to other chemical products
1-L25.4	2-L25.4	1-Unspecified contact dermatitis due to food in contact with skin
1-L25.5	2-L25.5	1-Unspecified contact dermatitis due to plants, except food
1-L25.8	2-L25.8	1-Unspecified contact dermatitis due to other agents
1-L25.9	2-L25.9	1-Unspecified contact dermatitis, unspecified cause
1-L26	2-L26	1-Exfoliative dermatitis
1-L27	2-L27	1-Dermatitis due to substances taken internally
1-L27.0	2-L27.0	1-Generalized skin eruption due to drugs and medicaments taken internally
1-L27.1	2-L27.1	1-Localized skin eruption due to drugs and medicaments taken internally
1-L27.2	2-L27.2	1-Dermatitis due to ingested food
1-L27.8	2-L27.8	1-Dermatitis due to other substances taken internally
1-L27.9	2-L27.9	1-Dermatitis due to unspecified substance taken internally
1-L28	2-L28	1-Lichen simplex chronicus and prurigo
1-L28.0	2-L28.0	1-Lichen simplex chronicus
1-L28.1	2-L28.1	1-Prurigo nodularis
1-L28.2	2-L28.2	1-Other prurigo
1-L29	2-L29	1-Pruritus
1-L29.0	2-L29.0	1-Pruritus ani
1-L29.1	2-L29.1	1-Pruritus scroti
1-L29.2	2-L29.2	1-Pruritus vulvae
1-L29.3	2-L29.3	1-Anogenital pruritus, unspecified
1-L29.8	2-L29.8	1-Other pruritus
1-L29.81	2-L29.81	1-Cholestatic pruritus
1-L29.89	2-L29.89	1-Other pruritus
1-L29.9	2-L29.9	1-Pruritus, unspecified
1-L30	2-L30	1-Other and unspecified dermatitis
1-L30.0	2-L30.0	1-Nummular dermatitis
1-L30.1	2-L30.1	1-Dyshidrosis [pompholyx]
1-L30.2	2-L30.2	1-Cutaneous autosensitization
1-L30.3	2-L30.3	1-Infective dermatitis
1-L30.4	2-L30.4	1-Erythema intertrigo
1-L30.5	2-L30.5	1-Pityriasis alba
1-L30.8	2-L30.8	1-Other specified dermatitis
1-L30.9	2-L30.9	1-Dermatitis, unspecified
1-L40-L45	2-L40-L45	1-Papulosquamous disorders
1-L40	2-L40	1-Psoriasis
1-L40.0	2-L40.0	1-Psoriasis vulgaris
1-L40.1	2-L40.1	1-Generalized pustular psoriasis
1-L40.2	2-L40.2	1-Acrodermatitis continua
1-L40.3	2-L40.3	1-Pustulosis palmaris et plantaris
1-L40.4	2-L40.4	1-Guttate psoriasis
1-L40.5	2-L40.5	1-Arthropathic psoriasis
1-L40.50	2-L40.50	1-Arthropathic psoriasis, unspecified
1-L40.51	2-L40.51	1-Distal interphalangeal psoriatic arthropathy
1-L40.52	2-L40.52	1-Psoriatic arthritis mutilans
1-L40.53	2-L40.53	1-Psoriatic spondylitis
1-L40.54	2-L40.54	1-Psoriatic juvenile arthropathy
1-L40.59	2-L40.59	1-Other psoriatic arthropathy
1-L40.8	2-L40.8	1-Other psoriasis
1-L40.9	2-L40.9	1-Psoriasis, unspecified
1-L41	2-L41	1-Parapsoriasis
1-L41.0	2-L41.0	1-Pityriasis lichenoides et varioliformis acuta
1-L41.1	2-L41.1	1-Pityriasis lichenoides chronica
1-L41.3	2-L41.3	1-Small plaque parapsoriasis
1-L41.4	2-L41.4	1-Large plaque parapsoriasis
1-L41.5	2-L41.5	1-Retiform parapsoriasis
1-L41.8	2-L41.8	1-Other parapsoriasis
1-L41.9	2-L41.9	1-Parapsoriasis, unspecified
1-L42	2-L42	1-Pityriasis rosea
1-L43	2-L43	1-Lichen planus
1-L43.0	2-L43.0	1-Hypertrophic lichen planus
1-L43.1	2-L43.1	1-Bullous lichen planus
1-L43.2	2-L43.2	1-Lichenoid drug reaction
1-L43.3	2-L43.3	1-Subacute (active) lichen planus
1-L43.8	2-L43.8	1-Other lichen planus
1-L43.9	2-L43.9	1-Lichen planus, unspecified
1-L44	2-L44	1-Other papulosquamous disorders
1-L44.0	2-L44.0	1-Pityriasis rubra pilaris
1-L44.1	2-L44.1	1-Lichen nitidus
1-L44.2	2-L44.2	1-Lichen striatus
1-L44.3	2-L44.3	1-Lichen ruber moniliformis
1-L44.4	2-L44.4	1-Infantile papular acrodermatitis [Gianotti-Crosti]
1-L44.8	2-L44.8	1-Other specified papulosquamous disorders
1-L44.9	2-L44.9	1-Papulosquamous disorder, unspecified
1-L45	2-L45	1-Papulosquamous disorders in diseases classified elsewhere
1-L49-L54	2-L49-L54	1-Urticaria and erythema
1-L49	2-L49	1-Exfoliation due to erythematous conditions according to extent of body surface involved
1-L49.0	2-L49.0	1-Exfoliation due to erythematous condition involving less than 10 percent of body surface
1-L49.1	2-L49.1	1-Exfoliation due to erythematous condition involving 10-19 percent of body surface
1-L49.2	2-L49.2	1-Exfoliation due to erythematous condition involving 20-29 percent of body surface
1-L49.3	2-L49.3	1-Exfoliation due to erythematous condition involving 30-39 percent of body surface
1-L49.4	2-L49.4	1-Exfoliation due to erythematous condition involving 40-49 percent of body surface
1-L49.5	2-L49.5	1-Exfoliation due to erythematous condition involving 50-59 percent of body surface
1-L49.6	2-L49.6	1-Exfoliation due to erythematous condition involving 60-69 percent of body surface
1-L49.7	2-L49.7	1-Exfoliation due to erythematous condition involving 70-79 percent of body surface
1-L49.8	2-L49.8	1-Exfoliation due to erythematous condition involving 80-89 percent of body surface
1-L49.9	2-L49.9	1-Exfoliation due to erythematous condition involving 90 or more percent of body surface
1-L50	2-L50	1-Urticaria
1-L50.0	2-L50.0	1-Allergic urticaria
1-L50.1	2-L50.1	1-Idiopathic urticaria
1-L50.2	2-L50.2	1-Urticaria due to cold and heat
1-L50.3	2-L50.3	1-Dermatographic urticaria
1-L50.4	2-L50.4	1-Vibratory urticaria
1-L50.5	2-L50.5	1-Cholinergic urticaria
1-L50.6	2-L50.6	1-Contact urticaria
1-L50.8	2-L50.8	1-Other urticaria
1-L50.9	2-L50.9	1-Urticaria, unspecified
1-L51	2-L51	1-Erythema multiforme
1-L51.0	2-L51.0	1-Nonbullous erythema multiforme
1-L51.1	2-L51.1	1-Stevens-Johnson syndrome
1-L51.2	2-L51.2	1-Toxic epidermal necrolysis [Lyell]
1-L51.3	2-L51.3	1-Stevens-Johnson syndrome-toxic epidermal necrolysis overlap syndrome
1-L51.8	2-L51.8	1-Other erythema multiforme
1-L51.9	2-L51.9	1-Erythema multiforme, unspecified
1-L52	2-L52	1-Erythema nodosum
1-L53	2-L53	1-Other erythematous conditions
1-L53.0	2-L53.0	1-Toxic erythema
1-L53.1	2-L53.1	1-Erythema annulare centrifugum
1-L53.2	2-L53.2	1-Erythema marginatum
1-L53.3	2-L53.3	1-Other chronic figurate erythema
1-L53.8	2-L53.8	1-Other specified erythematous conditions
1-L53.9	2-L53.9	1-Erythematous condition, unspecified
1-L54	2-L54	1-Erythema in diseases classified elsewhere
1-L55-L59	2-L55-L59	1-Radiation-related disorders of the skin and subcutaneous tissue
1-L55	2-L55	1-Sunburn
1-L55.0	2-L55.0	1-Sunburn of first degree
1-L55.1	2-L55.1	1-Sunburn of second degree
1-L55.2	2-L55.2	1-Sunburn of third degree
1-L55.9	2-L55.9	1-Sunburn, unspecified
1-L56	2-L56	1-Other acute skin changes due to ultraviolet radiation
1-L56.0	2-L56.0	1-Drug phototoxic response
1-L56.1	2-L56.1	1-Drug photoallergic response
1-L56.2	2-L56.2	1-Photocontact dermatitis [berloque dermatitis]
1-L56.3	2-L56.3	1-Solar urticaria
1-L56.4	2-L56.4	1-Polymorphous light eruption
1-L56.5	2-L56.5	1-Disseminated superficial actinic porokeratosis (DSAP)
1-L56.8	2-L56.8	1-Other specified acute skin changes due to ultraviolet radiation
1-L56.9	2-L56.9	1-Acute skin change due to ultraviolet radiation, unspecified
1-L57	2-L57	1-Skin changes due to chronic exposure to nonionizing radiation
1-L57.0	2-L57.0	1-Actinic keratosis
1-L57.1	2-L57.1	1-Actinic reticuloid
1-L57.2	2-L57.2	1-Cutis rhomboidalis nuchae
1-L57.3	2-L57.3	1-Poikiloderma of Civatte
1-L57.4	2-L57.4	1-Cutis laxa senilis
1-L57.5	2-L57.5	1-Actinic granuloma
1-L57.8	2-L57.8	1-Other skin changes due to chronic exposure to nonionizing radiation
1-L57.9	2-L57.9	1-Skin changes due to chronic exposure to nonionizing radiation, unspecified
1-L58	2-L58	1-Radiodermatitis
1-L58.0	2-L58.0	1-Acute radiodermatitis
1-L58.1	2-L58.1	1-Chronic radiodermatitis
1-L58.9	2-L58.9	1-Radiodermatitis, unspecified
1-L59	2-L59	1-Other disorders of skin and subcutaneous tissue related to radiation
1-L59.0	2-L59.0	1-Erythema ab igne [dermatitis ab igne]
1-L59.8	2-L59.8	1-Other specified disorders of the skin and subcutaneous tissue related to radiation
1-L59.9	2-L59.9	1-Disorder of the skin and subcutaneous tissue related to radiation, unspecified
1-L60-L75	2-L60-L75	1-Disorders of skin appendages
1-L60	2-L60	1-Nail disorders
1-L60.0	2-L60.0	1-Ingrowing nail
1-L60.1	2-L60.1	1-Onycholysis
1-L60.2	2-L60.2	1-Onychogryphosis
1-L60.3	2-L60.3	1-Nail dystrophy
1-L60.4	2-L60.4	1-Beau's lines
1-L60.5	2-L60.5	1-Yellow nail syndrome
1-L60.8	2-L60.8	1-Other nail disorders
1-L60.9	2-L60.9	1-Nail disorder, unspecified
1-L62	2-L62	1-Nail disorders in diseases classified elsewhere
1-L63	2-L63	1-Alopecia areata
1-L63.0	2-L63.0	1-Alopecia (capitis) totalis
1-L63.1	2-L63.1	1-Alopecia universalis
1-L63.2	2-L63.2	1-Ophiasis
1-L63.8	2-L63.8	1-Other alopecia areata
1-L63.9	2-L63.9	1-Alopecia areata, unspecified
1-L64	2-L64	1-Androgenic alopecia
1-L64.0	2-L64.0	1-Drug-induced androgenic alopecia
1-L64.8	2-L64.8	1-Other androgenic alopecia
1-L64.9	2-L64.9	1-Androgenic alopecia, unspecified
1-L65	2-L65	1-Other nonscarring hair loss
1-L65.0	2-L65.0	1-Telogen effluvium
1-L65.1	2-L65.1	1-Anagen effluvium
1-L65.2	2-L65.2	1-Alopecia mucinosa
1-L65.8	2-L65.8	1-Other specified nonscarring hair loss
1-L65.9	2-L65.9	1-Nonscarring hair loss, unspecified
1-L66	2-L66	1-Cicatricial alopecia [scarring hair loss]
1-L66.0	2-L66.0	1-Pseudopelade
1-L66.1	2-L66.1	1-Lichen planopilaris
1-L66.10	2-L66.10	1-Lichen planopilaris, unspecified
1-L66.11	2-L66.11	1-Classic lichen planopilaris
1-L66.12	2-L66.12	1-Frontal fibrosing alopecia
1-L66.19	2-L66.19	1-Other lichen planopilaris
1-L66.2	2-L66.2	1-Folliculitis decalvans
1-L66.3	2-L66.3	1-Perifolliculitis capitis abscedens
1-L66.4	2-L66.4	1-Folliculitis ulerythematosa reticulata
1-L66.8	2-L66.8	1-Other cicatricial alopecia
1-L66.81	2-L66.81	1-Central centrifugal cicatricial alopecia
1-L66.89	2-L66.89	1-Other cicatricial alopecia
1-L66.9	2-L66.9	1-Cicatricial alopecia, unspecified
1-L67	2-L67	1-Hair color and hair shaft abnormalities
1-L67.0	2-L67.0	1-Trichorrhexis nodosa
1-L67.1	2-L67.1	1-Variations in hair color
1-L67.8	2-L67.8	1-Other hair color and hair shaft abnormalities
1-L67.9	2-L67.9	1-Hair color and hair shaft abnormality, unspecified
1-L68	2-L68	1-Hypertrichosis
1-L68.0	2-L68.0	1-Hirsutism
1-L68.1	2-L68.1	1-Acquired hypertrichosis lanuginosa
1-L68.2	2-L68.2	1-Localized hypertrichosis
1-L68.3	2-L68.3	1-Polytrichia
1-L68.8	2-L68.8	1-Other hypertrichosis
1-L68.9	2-L68.9	1-Hypertrichosis, unspecified
1-L70	2-L70	1-Acne
1-L70.0	2-L70.0	1-Acne vulgaris
1-L70.1	2-L70.1	1-Acne conglobata
1-L70.2	2-L70.2	1-Acne varioliformis
1-L70.3	2-L70.3	1-Acne tropica
1-L70.4	2-L70.4	1-Infantile acne
1-L70.5	2-L70.5	1-AcnÃ© excoriÃ©e
1-L70.8	2-L70.8	1-Other acne
1-L70.9	2-L70.9	1-Acne, unspecified
1-L71	2-L71	1-Rosacea
1-L71.0	2-L71.0	1-Perioral dermatitis
1-L71.1	2-L71.1	1-Rhinophyma
1-L71.8	2-L71.8	1-Other rosacea
1-L71.9	2-L71.9	1-Rosacea, unspecified
1-L72	2-L72	1-Follicular cysts of skin and subcutaneous tissue
1-L72.0	2-L72.0	1-Epidermal cyst
1-L72.1	2-L72.1	1-Pilar and trichodermal cyst
1-L72.11	2-L72.11	1-Pilar cyst
1-L72.12	2-L72.12	1-Trichodermal cyst
1-L72.2	2-L72.2	1-Steatocystoma multiplex
1-L72.3	2-L72.3	1-Sebaceous cyst
1-L72.8	2-L72.8	1-Other follicular cysts of the skin and subcutaneous tissue
1-L72.9	2-L72.9	1-Follicular cyst of the skin and subcutaneous tissue, unspecified
1-L73	2-L73	1-Other follicular disorders
1-L73.0	2-L73.0	1-Acne keloid
1-L73.1	2-L73.1	1-Pseudofolliculitis barbae
1-L73.2	2-L73.2	1-Hidradenitis suppurativa
1-L73.8	2-L73.8	1-Other specified follicular disorders
1-L73.9	2-L73.9	1-Follicular disorder, unspecified
1-L74	2-L74	1-Eccrine sweat disorders
1-L74.0	2-L74.0	1-Miliaria rubra
1-L74.1	2-L74.1	1-Miliaria crystallina
1-L74.2	2-L74.2	1-Miliaria profunda
1-L74.3	2-L74.3	1-Miliaria, unspecified
1-L74.4	2-L74.4	1-Anhidrosis
1-L74.5	2-L74.5	1-Focal hyperhidrosis
1-L74.51	2-L74.51	1-Primary focal hyperhidrosis
1-L74.510	2-L74.510	1-Primary focal hyperhidrosis, axilla
1-L74.511	2-L74.511	1-Primary focal hyperhidrosis, face
1-L74.512	2-L74.512	1-Primary focal hyperhidrosis, palms
1-L74.513	2-L74.513	1-Primary focal hyperhidrosis, soles
1-L74.519	2-L74.519	1-Primary focal hyperhidrosis, unspecified
1-L74.52	2-L74.52	1-Secondary focal hyperhidrosis
1-L74.8	2-L74.8	1-Other eccrine sweat disorders
1-L74.9	2-L74.9	1-Eccrine sweat disorder, unspecified
1-L75	2-L75	1-Apocrine sweat disorders
1-L75.0	2-L75.0	1-Bromhidrosis
1-L75.1	2-L75.1	1-Chromhidrosis
1-L75.2	2-L75.2	1-Apocrine miliaria
1-L75.8	2-L75.8	1-Other apocrine sweat disorders
1-L75.9	2-L75.9	1-Apocrine sweat disorder, unspecified
1-L76-L76	2-L76-L76	1-Intraoperative and postprocedural complications of skin and subcutaneous tissue
1-L76	2-L76	1-Intraoperative and postprocedural complications of skin and subcutaneous tissue
1-L76.0	2-L76.0	1-Intraoperative hemorrhage and hematoma of skin and subcutaneous tissue complicating a procedure
1-L76.01	2-L76.01	1-Intraoperative hemorrhage and hematoma of skin and subcutaneous tissue complicating a dermatologic procedure
1-L76.02	2-L76.02	1-Intraoperative hemorrhage and hematoma of skin and subcutaneous tissue complicating other procedure
1-L76.1	2-L76.1	1-Accidental puncture and laceration of skin and subcutaneous tissue during a procedure
1-L76.11	2-L76.11	1-Accidental puncture and laceration of skin and subcutaneous tissue during a dermatologic procedure
1-L76.12	2-L76.12	1-Accidental puncture and laceration of skin and subcutaneous tissue during other procedure
1-L76.2	2-L76.2	1-Postprocedural hemorrhage of skin and subcutaneous tissue following a procedure
1-L76.21	2-L76.21	1-Postprocedural hemorrhage of skin and subcutaneous tissue following a dermatologic procedure
1-L76.22	2-L76.22	1-Postprocedural hemorrhage of skin and subcutaneous tissue following other procedure
1-L76.3	2-L76.3	1-Postprocedural hematoma and seroma of skin and subcutaneous tissue following a procedure
1-L76.31	2-L76.31	1-Postprocedural hematoma of skin and subcutaneous tissue following a dermatologic procedure
1-L76.32	2-L76.32	1-Postprocedural hematoma of skin and subcutaneous tissue following other procedure
1-L76.33	2-L76.33	1-Postprocedural seroma of skin and subcutaneous tissue following a dermatologic procedure
1-L76.34	2-L76.34	1-Postprocedural seroma of skin and subcutaneous tissue following other procedure
1-L76.8	2-L76.8	1-Other intraoperative and postprocedural complications of skin and subcutaneous tissue
1-L76.81	2-L76.81	1-Other intraoperative complications of skin and subcutaneous tissue
1-L76.82	2-L76.82	1-Other postprocedural complications of skin and subcutaneous tissue
1-L80-L99	2-L80-L99	1-Other disorders of the skin and subcutaneous tissue
1-L80	2-L80	1-Vitiligo
1-L81	2-L81	1-Other disorders of pigmentation
1-L81.0	2-L81.0	1-Postinflammatory hyperpigmentation
1-L81.1	2-L81.1	1-Chloasma
1-L81.2	2-L81.2	1-Freckles
1-L81.3	2-L81.3	1-CafÃ© au lait spots
1-L81.4	2-L81.4	1-Other melanin hyperpigmentation
1-L81.5	2-L81.5	1-Leukoderma, not elsewhere classified
1-L81.6	2-L81.6	1-Other disorders of diminished melanin formation
1-L81.7	2-L81.7	1-Pigmented purpuric dermatosis
1-L81.8	2-L81.8	1-Other specified disorders of pigmentation
1-L81.9	2-L81.9	1-Disorder of pigmentation, unspecified
1-L82	2-L82	1-Seborrheic keratosis
1-L82.0	2-L82.0	1-Inflamed seborrheic keratosis
1-L82.1	2-L82.1	1-Other seborrheic keratosis
1-L83	2-L83	1-Acanthosis nigricans
1-L84	2-L84	1-Corns and callosities
1-L85	2-L85	1-Other epidermal thickening
1-L85.0	2-L85.0	1-Acquired ichthyosis
1-L85.1	2-L85.1	1-Acquired keratosis [keratoderma] palmaris et plantaris
1-L85.2	2-L85.2	1-Keratosis punctata (palmaris et plantaris)
1-L85.3	2-L85.3	1-Xerosis cutis
1-L85.8	2-L85.8	1-Other specified epidermal thickening
1-L85.9	2-L85.9	1-Epidermal thickening, unspecified
1-L86	2-L86	1-Keratoderma in diseases classified elsewhere
1-L87	2-L87	1-Transepidermal elimination disorders
1-L87.0	2-L87.0	1-Keratosis follicularis et parafollicularis in cutem penetrans
1-L87.1	2-L87.1	1-Reactive perforating collagenosis
1-L87.2	2-L87.2	1-Elastosis perforans serpiginosa
1-L87.8	2-L87.8	1-Other transepidermal elimination disorders
1-L87.9	2-L87.9	1-Transepidermal elimination disorder, unspecified
1-L88	2-L88	1-Pyoderma gangrenosum
1-L89	2-L89	1-Pressure ulcer
1-L89.0	2-L89.0	1-Pressure ulcer of elbow
1-L89.00	2-L89.00	1-Pressure ulcer of unspecified elbow
1-L89.000	2-L89.000	1-Pressure ulcer of unspecified elbow, unstageable
1-L89.001	2-L89.001	1-Pressure ulcer of unspecified elbow, stage 1
1-L89.002	2-L89.002	1-Pressure ulcer of unspecified elbow, stage 2
1-L89.003	2-L89.003	1-Pressure ulcer of unspecified elbow, stage 3
1-L89.004	2-L89.004	1-Pressure ulcer of unspecified elbow, stage 4
1-L89.006	2-L89.006	1-Pressure-induced deep tissue damage of unspecified elbow
1-L89.009	2-L89.009	1-Pressure ulcer of unspecified elbow, unspecified stage
1-L89.01	2-L89.01	1-Pressure ulcer of right elbow
1-L89.010	2-L89.010	1-Pressure ulcer of right elbow, unstageable
1-L89.011	2-L89.011	1-Pressure ulcer of right elbow, stage 1
1-L89.012	2-L89.012	1-Pressure ulcer of right elbow, stage 2
1-L89.013	2-L89.013	1-Pressure ulcer of right elbow, stage 3
1-L89.014	2-L89.014	1-Pressure ulcer of right elbow, stage 4
1-L89.016	2-L89.016	1-Pressure-induced deep tissue damage of right elbow
1-L89.019	2-L89.019	1-Pressure ulcer of right elbow, unspecified stage
1-L89.02	2-L89.02	1-Pressure ulcer of left elbow
1-L89.020	2-L89.020	1-Pressure ulcer of left elbow, unstageable
1-L89.021	2-L89.021	1-Pressure ulcer of left elbow, stage 1
1-L89.022	2-L89.022	1-Pressure ulcer of left elbow, stage 2
1-L89.023	2-L89.023	1-Pressure ulcer of left elbow, stage 3
1-L89.024	2-L89.024	1-Pressure ulcer of left elbow, stage 4
1-L89.026	2-L89.026	1-Pressure-induced deep tissue damage of left elbow
1-L89.029	2-L89.029	1-Pressure ulcer of left elbow, unspecified stage
1-L89.1	2-L89.1	1-Pressure ulcer of back
1-L89.10	2-L89.10	1-Pressure ulcer of unspecified part of back
1-L89.100	2-L89.100	1-Pressure ulcer of unspecified part of back, unstageable
1-L89.101	2-L89.101	1-Pressure ulcer of unspecified part of back, stage 1
1-L89.102	2-L89.102	1-Pressure ulcer of unspecified part of back, stage 2
1-L89.103	2-L89.103	1-Pressure ulcer of unspecified part of back, stage 3
1-L89.104	2-L89.104	1-Pressure ulcer of unspecified part of back, stage 4
1-L89.106	2-L89.106	1-Pressure-induced deep tissue damage of unspecified part of back
1-L89.109	2-L89.109	1-Pressure ulcer of unspecified part of back, unspecified stage
1-L89.11	2-L89.11	1-Pressure ulcer of right upper back
1-L89.110	2-L89.110	1-Pressure ulcer of right upper back, unstageable
1-L89.111	2-L89.111	1-Pressure ulcer of right upper back, stage 1
1-L89.112	2-L89.112	1-Pressure ulcer of right upper back, stage 2
1-L89.113	2-L89.113	1-Pressure ulcer of right upper back, stage 3
1-L89.114	2-L89.114	1-Pressure ulcer of right upper back, stage 4
1-L89.116	2-L89.116	1-Pressure-induced deep tissue damage of right upper back
1-L89.119	2-L89.119	1-Pressure ulcer of right upper back, unspecified stage
1-L89.12	2-L89.12	1-Pressure ulcer of left upper back
1-L89.120	2-L89.120	1-Pressure ulcer of left upper back, unstageable
1-L89.121	2-L89.121	1-Pressure ulcer of left upper back, stage 1
1-L89.122	2-L89.122	1-Pressure ulcer of left upper back, stage 2
1-L89.123	2-L89.123	1-Pressure ulcer of left upper back, stage 3
1-L89.124	2-L89.124	1-Pressure ulcer of left upper back, stage 4
1-L89.126	2-L89.126	1-Pressure-induced deep tissue damage of left upper back
1-L89.129	2-L89.129	1-Pressure ulcer of left upper back, unspecified stage
1-L89.13	2-L89.13	1-Pressure ulcer of right lower back
1-L89.130	2-L89.130	1-Pressure ulcer of right lower back, unstageable
1-L89.131	2-L89.131	1-Pressure ulcer of right lower back, stage 1
1-L89.132	2-L89.132	1-Pressure ulcer of right lower back, stage 2
1-L89.133	2-L89.133	1-Pressure ulcer of right lower back, stage 3
1-L89.134	2-L89.134	1-Pressure ulcer of right lower back, stage 4
1-L89.136	2-L89.136	1-Pressure-induced deep tissue damage of right lower back
1-L89.139	2-L89.139	1-Pressure ulcer of right lower back, unspecified stage
1-L89.14	2-L89.14	1-Pressure ulcer of left lower back
1-L89.140	2-L89.140	1-Pressure ulcer of left lower back, unstageable
1-L89.141	2-L89.141	1-Pressure ulcer of left lower back, stage 1
1-L89.142	2-L89.142	1-Pressure ulcer of left lower back, stage 2
1-L89.143	2-L89.143	1-Pressure ulcer of left lower back, stage 3
1-L89.144	2-L89.144	1-Pressure ulcer of left lower back, stage 4
1-L89.146	2-L89.146	1-Pressure-induced deep tissue damage of left lower back
1-L89.149	2-L89.149	1-Pressure ulcer of left lower back, unspecified stage
1-L89.15	2-L89.15	1-Pressure ulcer of sacral region
1-L89.150	2-L89.150	1-Pressure ulcer of sacral region, unstageable
1-L89.151	2-L89.151	1-Pressure ulcer of sacral region, stage 1
1-L89.152	2-L89.152	1-Pressure ulcer of sacral region, stage 2
1-L89.153	2-L89.153	1-Pressure ulcer of sacral region, stage 3
1-L89.154	2-L89.154	1-Pressure ulcer of sacral region, stage 4
1-L89.156	2-L89.156	1-Pressure-induced deep tissue damage of sacral region
1-L89.159	2-L89.159	1-Pressure ulcer of sacral region, unspecified stage
1-L89.2	2-L89.2	1-Pressure ulcer of hip
1-L89.20	2-L89.20	1-Pressure ulcer of unspecified hip
1-L89.200	2-L89.200	1-Pressure ulcer of unspecified hip, unstageable
1-L89.201	2-L89.201	1-Pressure ulcer of unspecified hip, stage 1
1-L89.202	2-L89.202	1-Pressure ulcer of unspecified hip, stage 2
1-L89.203	2-L89.203	1-Pressure ulcer of unspecified hip, stage 3
1-L89.204	2-L89.204	1-Pressure ulcer of unspecified hip, stage 4
1-L89.206	2-L89.206	1-Pressure-induced deep tissue damage of unspecified hip
1-L89.209	2-L89.209	1-Pressure ulcer of unspecified hip, unspecified stage
1-L89.21	2-L89.21	1-Pressure ulcer of right hip
1-L89.210	2-L89.210	1-Pressure ulcer of right hip, unstageable
1-L89.211	2-L89.211	1-Pressure ulcer of right hip, stage 1
1-L89.212	2-L89.212	1-Pressure ulcer of right hip, stage 2
1-L89.213	2-L89.213	1-Pressure ulcer of right hip, stage 3
1-L89.214	2-L89.214	1-Pressure ulcer of right hip, stage 4
1-L89.216	2-L89.216	1-Pressure-induced deep tissue damage of right hip
1-L89.219	2-L89.219	1-Pressure ulcer of right hip, unspecified stage
1-L89.22	2-L89.22	1-Pressure ulcer of left hip
1-L89.220	2-L89.220	1-Pressure ulcer of left hip, unstageable
1-L89.221	2-L89.221	1-Pressure ulcer of left hip, stage 1
1-L89.222	2-L89.222	1-Pressure ulcer of left hip, stage 2
1-L89.223	2-L89.223	1-Pressure ulcer of left hip, stage 3
1-L89.224	2-L89.224	1-Pressure ulcer of left hip, stage 4
1-L89.226	2-L89.226	1-Pressure-induced deep tissue damage of left hip
1-L89.229	2-L89.229	1-Pressure ulcer of left hip, unspecified stage
1-L89.3	2-L89.3	1-Pressure ulcer of buttock
1-L89.30	2-L89.30	1-Pressure ulcer of unspecified buttock
1-L89.300	2-L89.300	1-Pressure ulcer of unspecified buttock, unstageable
1-L89.301	2-L89.301	1-Pressure ulcer of unspecified buttock, stage 1
1-L89.302	2-L89.302	1-Pressure ulcer of unspecified buttock, stage 2
1-L89.303	2-L89.303	1-Pressure ulcer of unspecified buttock, stage 3
1-L89.304	2-L89.304	1-Pressure ulcer of unspecified buttock, stage 4
1-L89.306	2-L89.306	1-Pressure-induced deep tissue damage of unspecified buttock
1-L89.309	2-L89.309	1-Pressure ulcer of unspecified buttock, unspecified stage
1-L89.31	2-L89.31	1-Pressure ulcer of right buttock
1-L89.310	2-L89.310	1-Pressure ulcer of right buttock, unstageable
1-L89.311	2-L89.311	1-Pressure ulcer of right buttock, stage 1
1-L89.312	2-L89.312	1-Pressure ulcer of right buttock, stage 2
1-L89.313	2-L89.313	1-Pressure ulcer of right buttock, stage 3
1-L89.314	2-L89.314	1-Pressure ulcer of right buttock, stage 4
1-L89.316	2-L89.316	1-Pressure-induced deep tissue damage of right buttock
1-L89.319	2-L89.319	1-Pressure ulcer of right buttock, unspecified stage
1-L89.32	2-L89.32	1-Pressure ulcer of left buttock
1-L89.320	2-L89.320	1-Pressure ulcer of left buttock, unstageable
1-L89.321	2-L89.321	1-Pressure ulcer of left buttock, stage 1
1-L89.322	2-L89.322	1-Pressure ulcer of left buttock, stage 2
1-L89.323	2-L89.323	1-Pressure ulcer of left buttock, stage 3
1-L89.324	2-L89.324	1-Pressure ulcer of left buttock, stage 4
1-L89.326	2-L89.326	1-Pressure-induced deep tissue damage of left buttock
1-L89.329	2-L89.329	1-Pressure ulcer of left buttock, unspecified stage
1-L89.4	2-L89.4	1-Pressure ulcer of contiguous site of back, buttock and hip
1-L89.40	2-L89.40	1-Pressure ulcer of contiguous site of back, buttock and hip, unspecified stage
1-L89.41	2-L89.41	1-Pressure ulcer of contiguous site of back, buttock and hip, stage 1
1-L89.42	2-L89.42	1-Pressure ulcer of contiguous site of back, buttock and hip, stage 2
1-L89.43	2-L89.43	1-Pressure ulcer of contiguous site of back, buttock and hip, stage 3
1-L89.44	2-L89.44	1-Pressure ulcer of contiguous site of back, buttock and hip, stage 4
1-L89.45	2-L89.45	1-Pressure ulcer of contiguous site of back, buttock and hip, unstageable
1-L89.46	2-L89.46	1-Pressure-induced deep tissue damage of contiguous site of back, buttock and hip
1-L89.5	2-L89.5	1-Pressure ulcer of ankle
1-L89.50	2-L89.50	1-Pressure ulcer of unspecified ankle
1-L89.500	2-L89.500	1-Pressure ulcer of unspecified ankle, unstageable
1-L89.501	2-L89.501	1-Pressure ulcer of unspecified ankle, stage 1
1-L89.502	2-L89.502	1-Pressure ulcer of unspecified ankle, stage 2
1-L89.503	2-L89.503	1-Pressure ulcer of unspecified ankle, stage 3
1-L89.504	2-L89.504	1-Pressure ulcer of unspecified ankle, stage 4
1-L89.506	2-L89.506	1-Pressure-induced deep tissue damage of unspecified ankle
1-L89.509	2-L89.509	1-Pressure ulcer of unspecified ankle, unspecified stage
1-L89.51	2-L89.51	1-Pressure ulcer of right ankle
1-L89.510	2-L89.510	1-Pressure ulcer of right ankle, unstageable
1-L89.511	2-L89.511	1-Pressure ulcer of right ankle, stage 1
1-L89.512	2-L89.512	1-Pressure ulcer of right ankle, stage 2
1-L89.513	2-L89.513	1-Pressure ulcer of right ankle, stage 3
1-L89.514	2-L89.514	1-Pressure ulcer of right ankle, stage 4
1-L89.516	2-L89.516	1-Pressure-induced deep tissue damage of right ankle
1-L89.519	2-L89.519	1-Pressure ulcer of right ankle, unspecified stage
1-L89.52	2-L89.52	1-Pressure ulcer of left ankle
1-L89.520	2-L89.520	1-Pressure ulcer of left ankle, unstageable
1-L89.521	2-L89.521	1-Pressure ulcer of left ankle, stage 1
1-L89.522	2-L89.522	1-Pressure ulcer of left ankle, stage 2
1-L89.523	2-L89.523	1-Pressure ulcer of left ankle, stage 3
1-L89.524	2-L89.524	1-Pressure ulcer of left ankle, stage 4
1-L89.526	2-L89.526	1-Pressure-induced deep tissue damage of left ankle
1-L89.529	2-L89.529	1-Pressure ulcer of left ankle, unspecified stage
1-L89.6	2-L89.6	1-Pressure ulcer of heel
1-L89.60	2-L89.60	1-Pressure ulcer of unspecified heel
1-L89.600	2-L89.600	1-Pressure ulcer of unspecified heel, unstageable
1-L89.601	2-L89.601	1-Pressure ulcer of unspecified heel, stage 1
1-L89.602	2-L89.602	1-Pressure ulcer of unspecified heel, stage 2
1-L89.603	2-L89.603	1-Pressure ulcer of unspecified heel, stage 3
1-L89.604	2-L89.604	1-Pressure ulcer of unspecified heel, stage 4
1-L89.606	2-L89.606	1-Pressure-induced deep tissue damage of unspecified heel
1-L89.609	2-L89.609	1-Pressure ulcer of unspecified heel, unspecified stage
1-L89.61	2-L89.61	1-Pressure ulcer of right heel
1-L89.610	2-L89.610	1-Pressure ulcer of right heel, unstageable
1-L89.611	2-L89.611	1-Pressure ulcer of right heel, stage 1
1-L89.612	2-L89.612	1-Pressure ulcer of right heel, stage 2
1-L89.613	2-L89.613	1-Pressure ulcer of right heel, stage 3
1-L89.614	2-L89.614	1-Pressure ulcer of right heel, stage 4
1-L89.616	2-L89.616	1-Pressure-induced deep tissue damage of right heel
1-L89.619	2-L89.619	1-Pressure ulcer of right heel, unspecified stage
1-L89.62	2-L89.62	1-Pressure ulcer of left heel
1-L89.620	2-L89.620	1-Pressure ulcer of left heel, unstageable
1-L89.621	2-L89.621	1-Pressure ulcer of left heel, stage 1
1-L89.622	2-L89.622	1-Pressure ulcer of left heel, stage 2
1-L89.623	2-L89.623	1-Pressure ulcer of left heel, stage 3
1-L89.624	2-L89.624	1-Pressure ulcer of left heel, stage 4
1-L89.626	2-L89.626	1-Pressure-induced deep tissue damage of left heel
1-L89.629	2-L89.629	1-Pressure ulcer of left heel, unspecified stage
1-L89.8	2-L89.8	1-Pressure ulcer of other site
1-L89.81	2-L89.81	1-Pressure ulcer of head
1-L89.810	2-L89.810	1-Pressure ulcer of head, unstageable
1-L89.811	2-L89.811	1-Pressure ulcer of head, stage 1
1-L89.812	2-L89.812	1-Pressure ulcer of head, stage 2
1-L89.813	2-L89.813	1-Pressure ulcer of head, stage 3
1-L89.814	2-L89.814	1-Pressure ulcer of head, stage 4
1-L89.816	2-L89.816	1-Pressure-induced deep tissue damage of head
1-L89.819	2-L89.819	1-Pressure ulcer of head, unspecified stage
1-L89.89	2-L89.89	1-Pressure ulcer of other site
1-L89.890	2-L89.890	1-Pressure ulcer of other site, unstageable
1-L89.891	2-L89.891	1-Pressure ulcer of other site, stage 1
1-L89.892	2-L89.892	1-Pressure ulcer of other site, stage 2
1-L89.893	2-L89.893	1-Pressure ulcer of other site, stage 3
1-L89.894	2-L89.894	1-Pressure ulcer of other site, stage 4
1-L89.896	2-L89.896	1-Pressure-induced deep tissue damage of other site
1-L89.899	2-L89.899	1-Pressure ulcer of other site, unspecified stage
1-L89.9	2-L89.9	1-Pressure ulcer of unspecified site
1-L89.90	2-L89.90	1-Pressure ulcer of unspecified site, unspecified stage
1-L89.91	2-L89.91	1-Pressure ulcer of unspecified site, stage 1
1-L89.92	2-L89.92	1-Pressure ulcer of unspecified site, stage 2
1-L89.93	2-L89.93	1-Pressure ulcer of unspecified site, stage 3
1-L89.94	2-L89.94	1-Pressure ulcer of unspecified site, stage 4
1-L89.95	2-L89.95	1-Pressure ulcer of unspecified site, unstageable
1-L89.96	2-L89.96	1-Pressure-induced deep tissue damage of unspecified site
1-L90	2-L90	1-Atrophic disorders of skin
1-L90.0	2-L90.0	1-Lichen sclerosus et atrophicus
1-L90.1	2-L90.1	1-Anetoderma of Schweninger-Buzzi
1-L90.2	2-L90.2	1-Anetoderma of Jadassohn-Pellizzari
1-L90.3	2-L90.3	1-Atrophoderma of Pasini and Pierini
1-L90.4	2-L90.4	1-Acrodermatitis chronica atrophicans
1-L90.5	2-L90.5	1-Scar conditions and fibrosis of skin
1-L90.6	2-L90.6	1-Striae atrophicae
1-L90.8	2-L90.8	1-Other atrophic disorders of skin
1-L90.9	2-L90.9	1-Atrophic disorder of skin, unspecified
1-L91	2-L91	1-Hypertrophic disorders of skin
1-L91.0	2-L91.0	1-Hypertrophic scar
1-L91.8	2-L91.8	1-Other hypertrophic disorders of the skin
1-L91.9	2-L91.9	1-Hypertrophic disorder of the skin, unspecified
1-L92	2-L92	1-Granulomatous disorders of skin and subcutaneous tissue
1-L92.0	2-L92.0	1-Granuloma annulare
1-L92.1	2-L92.1	1-Necrobiosis lipoidica, not elsewhere classified
1-L92.2	2-L92.2	1-Granuloma faciale [eosinophilic granuloma of skin]
1-L92.3	2-L92.3	1-Foreign body granuloma of the skin and subcutaneous tissue
1-L92.8	2-L92.8	1-Other granulomatous disorders of the skin and subcutaneous tissue
1-L92.9	2-L92.9	1-Granulomatous disorder of the skin and subcutaneous tissue, unspecified
1-L93	2-L93	1-Lupus erythematosus
1-L93.0	2-L93.0	1-Discoid lupus erythematosus
1-L93.1	2-L93.1	1-Subacute cutaneous lupus erythematosus
1-L93.2	2-L93.2	1-Other local lupus erythematosus
1-L94	2-L94	1-Other localized connective tissue disorders
1-L94.0	2-L94.0	1-Localized scleroderma [morphea]
1-L94.1	2-L94.1	1-Linear scleroderma
1-L94.2	2-L94.2	1-Calcinosis cutis
1-L94.3	2-L94.3	1-Sclerodactyly
1-L94.4	2-L94.4	1-Gottron's papules
1-L94.5	2-L94.5	1-Poikiloderma vasculare atrophicans
1-L94.6	2-L94.6	1-Ainhum
1-L94.8	2-L94.8	1-Other specified localized connective tissue disorders
1-L94.9	2-L94.9	1-Localized connective tissue disorder, unspecified
1-L95	2-L95	1-Vasculitis limited to skin, not elsewhere classified
1-L95.0	2-L95.0	1-Livedoid vasculitis
1-L95.1	2-L95.1	1-Erythema elevatum diutinum
1-L95.8	2-L95.8	1-Other vasculitis limited to the skin
1-L95.9	2-L95.9	1-Vasculitis limited to the skin, unspecified
1-L97	2-L97	1-Non-pressure chronic ulcer of lower limb, not elsewhere classified
1-L97.1	2-L97.1	1-Non-pressure chronic ulcer of thigh
1-L97.10	2-L97.10	1-Non-pressure chronic ulcer of unspecified thigh
1-L97.101	2-L97.101	1-Non-pressure chronic ulcer of unspecified thigh limited to breakdown of skin
1-L97.102	2-L97.102	1-Non-pressure chronic ulcer of unspecified thigh with fat layer exposed
1-L97.103	2-L97.103	1-Non-pressure chronic ulcer of unspecified thigh with necrosis of muscle
1-L97.104	2-L97.104	1-Non-pressure chronic ulcer of unspecified thigh with necrosis of bone
1-L97.105	2-L97.105	1-Non-pressure chronic ulcer of unspecified thigh with muscle involvement without evidence of necrosis
1-L97.106	2-L97.106	1-Non-pressure chronic ulcer of unspecified thigh with bone involvement without evidence of necrosis
1-L97.108	2-L97.108	1-Non-pressure chronic ulcer of unspecified thigh with other specified severity
1-L97.109	2-L97.109	1-Non-pressure chronic ulcer of unspecified thigh with unspecified severity
1-L97.11	2-L97.11	1-Non-pressure chronic ulcer of right thigh
1-L97.111	2-L97.111	1-Non-pressure chronic ulcer of right thigh limited to breakdown of skin
1-L97.112	2-L97.112	1-Non-pressure chronic ulcer of right thigh with fat layer exposed
1-L97.113	2-L97.113	1-Non-pressure chronic ulcer of right thigh with necrosis of muscle
1-L97.114	2-L97.114	1-Non-pressure chronic ulcer of right thigh with necrosis of bone
1-L97.115	2-L97.115	1-Non-pressure chronic ulcer of right thigh with muscle involvement without evidence of necrosis
1-L97.116	2-L97.116	1-Non-pressure chronic ulcer of right thigh with bone involvement without evidence of necrosis
1-L97.118	2-L97.118	1-Non-pressure chronic ulcer of right thigh with other specified severity
1-L97.119	2-L97.119	1-Non-pressure chronic ulcer of right thigh with unspecified severity
1-L97.12	2-L97.12	1-Non-pressure chronic ulcer of left thigh
1-L97.121	2-L97.121	1-Non-pressure chronic ulcer of left thigh limited to breakdown of skin
1-L97.122	2-L97.122	1-Non-pressure chronic ulcer of left thigh with fat layer exposed
1-L97.123	2-L97.123	1-Non-pressure chronic ulcer of left thigh with necrosis of muscle
1-L97.124	2-L97.124	1-Non-pressure chronic ulcer of left thigh with necrosis of bone
1-L97.125	2-L97.125	1-Non-pressure chronic ulcer of left thigh with muscle involvement without evidence of necrosis
1-L97.126	2-L97.126	1-Non-pressure chronic ulcer of left thigh with bone involvement without evidence of necrosis
1-L97.128	2-L97.128	1-Non-pressure chronic ulcer of left thigh with other specified severity
1-L97.129	2-L97.129	1-Non-pressure chronic ulcer of left thigh with unspecified severity
1-L97.2	2-L97.2	1-Non-pressure chronic ulcer of calf
1-L97.20	2-L97.20	1-Non-pressure chronic ulcer of unspecified calf
1-L97.201	2-L97.201	1-Non-pressure chronic ulcer of unspecified calf limited to breakdown of skin
1-L97.202	2-L97.202	1-Non-pressure chronic ulcer of unspecified calf with fat layer exposed
1-L97.203	2-L97.203	1-Non-pressure chronic ulcer of unspecified calf with necrosis of muscle
1-L97.204	2-L97.204	1-Non-pressure chronic ulcer of unspecified calf with necrosis of bone
1-L97.205	2-L97.205	1-Non-pressure chronic ulcer of unspecified calf with muscle involvement without evidence of necrosis
1-L97.206	2-L97.206	1-Non-pressure chronic ulcer of unspecified calf with bone involvement without evidence of necrosis
1-L97.208	2-L97.208	1-Non-pressure chronic ulcer of unspecified calf with other specified severity
1-L97.209	2-L97.209	1-Non-pressure chronic ulcer of unspecified calf with unspecified severity
1-L97.21	2-L97.21	1-Non-pressure chronic ulcer of right calf
1-L97.211	2-L97.211	1-Non-pressure chronic ulcer of right calf limited to breakdown of skin
1-L97.212	2-L97.212	1-Non-pressure chronic ulcer of right calf with fat layer exposed
1-L97.213	2-L97.213	1-Non-pressure chronic ulcer of right calf with necrosis of muscle
1-L97.214	2-L97.214	1-Non-pressure chronic ulcer of right calf with necrosis of bone
1-L97.215	2-L97.215	1-Non-pressure chronic ulcer of right calf with muscle involvement without evidence of necrosis
1-L97.216	2-L97.216	1-Non-pressure chronic ulcer of right calf with bone involvement without evidence of necrosis
1-L97.218	2-L97.218	1-Non-pressure chronic ulcer of right calf with other specified severity
1-L97.219	2-L97.219	1-Non-pressure chronic ulcer of right calf with unspecified severity
1-L97.22	2-L97.22	1-Non-pressure chronic ulcer of left calf
1-L97.221	2-L97.221	1-Non-pressure chronic ulcer of left calf limited to breakdown of skin
1-L97.222	2-L97.222	1-Non-pressure chronic ulcer of left calf with fat layer exposed
1-L97.223	2-L97.223	1-Non-pressure chronic ulcer of left calf with necrosis of muscle
1-L97.224	2-L97.224	1-Non-pressure chronic ulcer of left calf with necrosis of bone
1-L97.225	2-L97.225	1-Non-pressure chronic ulcer of left calf with muscle involvement without evidence of necrosis
1-L97.226	2-L97.226	1-Non-pressure chronic ulcer of left calf with bone involvement without evidence of necrosis
1-L97.228	2-L97.228	1-Non-pressure chronic ulcer of left calf with other specified severity
1-L97.229	2-L97.229	1-Non-pressure chronic ulcer of left calf with unspecified severity
1-L97.3	2-L97.3	1-Non-pressure chronic ulcer of ankle
1-L97.30	2-L97.30	1-Non-pressure chronic ulcer of unspecified ankle
1-L97.301	2-L97.301	1-Non-pressure chronic ulcer of unspecified ankle limited to breakdown of skin
1-L97.302	2-L97.302	1-Non-pressure chronic ulcer of unspecified ankle with fat layer exposed
1-L97.303	2-L97.303	1-Non-pressure chronic ulcer of unspecified ankle with necrosis of muscle
1-L97.304	2-L97.304	1-Non-pressure chronic ulcer of unspecified ankle with necrosis of bone
1-L97.305	2-L97.305	1-Non-pressure chronic ulcer of unspecified ankle with muscle involvement without evidence of necrosis
1-L97.306	2-L97.306	1-Non-pressure chronic ulcer of unspecified ankle with bone involvement without evidence of necrosis
1-L97.308	2-L97.308	1-Non-pressure chronic ulcer of unspecified ankle with other specified severity
1-L97.309	2-L97.309	1-Non-pressure chronic ulcer of unspecified ankle with unspecified severity
1-L97.31	2-L97.31	1-Non-pressure chronic ulcer of right ankle
1-L97.311	2-L97.311	1-Non-pressure chronic ulcer of right ankle limited to breakdown of skin
1-L97.312	2-L97.312	1-Non-pressure chronic ulcer of right ankle with fat layer exposed
1-L97.313	2-L97.313	1-Non-pressure chronic ulcer of right ankle with necrosis of muscle
1-L97.314	2-L97.314	1-Non-pressure chronic ulcer of right ankle with necrosis of bone
1-L97.315	2-L97.315	1-Non-pressure chronic ulcer of right ankle with muscle involvement without evidence of necrosis
1-L97.316	2-L97.316	1-Non-pressure chronic ulcer of right ankle with bone involvement without evidence of necrosis
1-L97.318	2-L97.318	1-Non-pressure chronic ulcer of right ankle with other specified severity
1-L97.319	2-L97.319	1-Non-pressure chronic ulcer of right ankle with unspecified severity
1-L97.32	2-L97.32	1-Non-pressure chronic ulcer of left ankle
1-L97.321	2-L97.321	1-Non-pressure chronic ulcer of left ankle limited to breakdown of skin
1-L97.322	2-L97.322	1-Non-pressure chronic ulcer of left ankle with fat layer exposed
1-L97.323	2-L97.323	1-Non-pressure chronic ulcer of left ankle with necrosis of muscle
1-L97.324	2-L97.324	1-Non-pressure chronic ulcer of left ankle with necrosis of bone
1-L97.325	2-L97.325	1-Non-pressure chronic ulcer of left ankle with muscle involvement without evidence of necrosis
1-L97.326	2-L97.326	1-Non-pressure chronic ulcer of left ankle with bone involvement without evidence of necrosis
1-L97.328	2-L97.328	1-Non-pressure chronic ulcer of left ankle with other specified severity
1-L97.329	2-L97.329	1-Non-pressure chronic ulcer of left ankle with unspecified severity
1-L97.4	2-L97.4	1-Non-pressure chronic ulcer of heel and midfoot
1-L97.40	2-L97.40	1-Non-pressure chronic ulcer of unspecified heel and midfoot
1-L97.401	2-L97.401	1-Non-pressure chronic ulcer of unspecified heel and midfoot limited to breakdown of skin
1-L97.402	2-L97.402	1-Non-pressure chronic ulcer of unspecified heel and midfoot with fat layer exposed
1-L97.403	2-L97.403	1-Non-pressure chronic ulcer of unspecified heel and midfoot with necrosis of muscle
1-L97.404	2-L97.404	1-Non-pressure chronic ulcer of unspecified heel and midfoot with necrosis of bone
1-L97.405	2-L97.405	1-Non-pressure chronic ulcer of unspecified heel and midfoot with muscle involvement without evidence of necrosis
1-L97.406	2-L97.406	1-Non-pressure chronic ulcer of unspecified heel and midfoot with bone involvement without evidence of necrosis
1-L97.408	2-L97.408	1-Non-pressure chronic ulcer of unspecified heel and midfoot with other specified severity
1-L97.409	2-L97.409	1-Non-pressure chronic ulcer of unspecified heel and midfoot with unspecified severity
1-L97.41	2-L97.41	1-Non-pressure chronic ulcer of right heel and midfoot
1-L97.411	2-L97.411	1-Non-pressure chronic ulcer of right heel and midfoot limited to breakdown of skin
1-L97.412	2-L97.412	1-Non-pressure chronic ulcer of right heel and midfoot with fat layer exposed
1-L97.413	2-L97.413	1-Non-pressure chronic ulcer of right heel and midfoot with necrosis of muscle
1-L97.414	2-L97.414	1-Non-pressure chronic ulcer of right heel and midfoot with necrosis of bone
1-L97.415	2-L97.415	1-Non-pressure chronic ulcer of right heel and midfoot with muscle involvement without evidence of necrosis
1-L97.416	2-L97.416	1-Non-pressure chronic ulcer of right heel and midfoot with bone involvement without evidence of necrosis
1-L97.418	2-L97.418	1-Non-pressure chronic ulcer of right heel and midfoot with other specified severity
1-L97.419	2-L97.419	1-Non-pressure chronic ulcer of right heel and midfoot with unspecified severity
1-L97.42	2-L97.42	1-Non-pressure chronic ulcer of left heel and midfoot
1-L97.421	2-L97.421	1-Non-pressure chronic ulcer of left heel and midfoot limited to breakdown of skin
1-L97.422	2-L97.422	1-Non-pressure chronic ulcer of left heel and midfoot with fat layer exposed
1-L97.423	2-L97.423	1-Non-pressure chronic ulcer of left heel and midfoot with necrosis of muscle
1-L97.424	2-L97.424	1-Non-pressure chronic ulcer of left heel and midfoot with necrosis of bone
1-L97.425	2-L97.425	1-Non-pressure chronic ulcer of left heel and midfoot with muscle involvement without evidence of necrosis
1-L97.426	2-L97.426	1-Non-pressure chronic ulcer of left heel and midfoot with bone involvement without evidence of necrosis
1-L97.428	2-L97.428	1-Non-pressure chronic ulcer of left heel and midfoot with other specified severity
1-L97.429	2-L97.429	1-Non-pressure chronic ulcer of left heel and midfoot with unspecified severity
1-L97.5	2-L97.5	1-Non-pressure chronic ulcer of other part of foot
1-L97.50	2-L97.50	1-Non-pressure chronic ulcer of other part of unspecified foot
1-L97.501	2-L97.501	1-Non-pressure chronic ulcer of other part of unspecified foot limited to breakdown of skin
1-L97.502	2-L97.502	1-Non-pressure chronic ulcer of other part of unspecified foot with fat layer exposed
1-L97.503	2-L97.503	1-Non-pressure chronic ulcer of other part of unspecified foot with necrosis of muscle
1-L97.504	2-L97.504	1-Non-pressure chronic ulcer of other part of unspecified foot with necrosis of bone
1-L97.505	2-L97.505	1-Non-pressure chronic ulcer of other part of unspecified foot with muscle involvement without evidence of necrosis
1-L97.506	2-L97.506	1-Non-pressure chronic ulcer of other part of unspecified foot with bone involvement without evidence of necrosis
1-L97.508	2-L97.508	1-Non-pressure chronic ulcer of other part of unspecified foot with other specified severity
1-L97.509	2-L97.509	1-Non-pressure chronic ulcer of other part of unspecified foot with unspecified severity
1-L97.51	2-L97.51	1-Non-pressure chronic ulcer of other part of right foot
1-L97.511	2-L97.511	1-Non-pressure chronic ulcer of other part of right foot limited to breakdown of skin
1-L97.512	2-L97.512	1-Non-pressure chronic ulcer of other part of right foot with fat layer exposed
1-L97.513	2-L97.513	1-Non-pressure chronic ulcer of other part of right foot with necrosis of muscle
1-L97.514	2-L97.514	1-Non-pressure chronic ulcer of other part of right foot with necrosis of bone
1-L97.515	2-L97.515	1-Non-pressure chronic ulcer of other part of right foot with muscle involvement without evidence of necrosis
1-L97.516	2-L97.516	1-Non-pressure chronic ulcer of other part of right foot with bone involvement without evidence of necrosis
1-L97.518	2-L97.518	1-Non-pressure chronic ulcer of other part of right foot with other specified severity
1-L97.519	2-L97.519	1-Non-pressure chronic ulcer of other part of right foot with unspecified severity
1-L97.52	2-L97.52	1-Non-pressure chronic ulcer of other part of left foot
1-L97.521	2-L97.521	1-Non-pressure chronic ulcer of other part of left foot limited to breakdown of skin
1-L97.522	2-L97.522	1-Non-pressure chronic ulcer of other part of left foot with fat layer exposed
1-L97.523	2-L97.523	1-Non-pressure chronic ulcer of other part of left foot with necrosis of muscle
1-L97.524	2-L97.524	1-Non-pressure chronic ulcer of other part of left foot with necrosis of bone
1-L97.525	2-L97.525	1-Non-pressure chronic ulcer of other part of left foot with muscle involvement without evidence of necrosis
1-L97.526	2-L97.526	1-Non-pressure chronic ulcer of other part of left foot with bone involvement without evidence of necrosis
1-L97.528	2-L97.528	1-Non-pressure chronic ulcer of other part of left foot with other specified severity
1-L97.529	2-L97.529	1-Non-pressure chronic ulcer of other part of left foot with unspecified severity
1-L97.8	2-L97.8	1-Non-pressure chronic ulcer of other part of lower leg
1-L97.80	2-L97.80	1-Non-pressure chronic ulcer of other part of unspecified lower leg
1-L97.801	2-L97.801	1-Non-pressure chronic ulcer of other part of unspecified lower leg limited to breakdown of skin
1-L97.802	2-L97.802	1-Non-pressure chronic ulcer of other part of unspecified lower leg with fat layer exposed
1-L97.803	2-L97.803	1-Non-pressure chronic ulcer of other part of unspecified lower leg with necrosis of muscle
1-L97.804	2-L97.804	1-Non-pressure chronic ulcer of other part of unspecified lower leg with necrosis of bone
1-L97.805	2-L97.805	1-Non-pressure chronic ulcer of other part of unspecified lower leg with muscle involvement without evidence of necrosis
1-L97.806	2-L97.806	1-Non-pressure chronic ulcer of other part of unspecified lower leg with bone involvement without evidence of necrosis
1-L97.808	2-L97.808	1-Non-pressure chronic ulcer of other part of unspecified lower leg with other specified severity
1-L97.809	2-L97.809	1-Non-pressure chronic ulcer of other part of unspecified lower leg with unspecified severity
1-L97.81	2-L97.81	1-Non-pressure chronic ulcer of other part of right lower leg
1-L97.811	2-L97.811	1-Non-pressure chronic ulcer of other part of right lower leg limited to breakdown of skin
1-L97.812	2-L97.812	1-Non-pressure chronic ulcer of other part of right lower leg with fat layer exposed
1-L97.813	2-L97.813	1-Non-pressure chronic ulcer of other part of right lower leg with necrosis of muscle
1-L97.814	2-L97.814	1-Non-pressure chronic ulcer of other part of right lower leg with necrosis of bone
1-L97.815	2-L97.815	1-Non-pressure chronic ulcer of other part of right lower leg with muscle involvement without evidence of necrosis
1-L97.816	2-L97.816	1-Non-pressure chronic ulcer of other part of right lower leg with bone involvement without evidence of necrosis
1-L97.818	2-L97.818	1-Non-pressure chronic ulcer of other part of right lower leg with other specified severity
1-L97.819	2-L97.819	1-Non-pressure chronic ulcer of other part of right lower leg with unspecified severity
1-L97.82	2-L97.82	1-Non-pressure chronic ulcer of other part of left lower leg
1-L97.821	2-L97.821	1-Non-pressure chronic ulcer of other part of left lower leg limited to breakdown of skin
1-L97.822	2-L97.822	1-Non-pressure chronic ulcer of other part of left lower leg with fat layer exposed
1-L97.823	2-L97.823	1-Non-pressure chronic ulcer of other part of left lower leg with necrosis of muscle
1-L97.824	2-L97.824	1-Non-pressure chronic ulcer of other part of left lower leg with necrosis of bone
1-L97.825	2-L97.825	1-Non-pressure chronic ulcer of other part of left lower leg with muscle involvement without evidence of necrosis
1-L97.826	2-L97.826	1-Non-pressure chronic ulcer of other part of left lower leg with bone involvement without evidence of necrosis
1-L97.828	2-L97.828	1-Non-pressure chronic ulcer of other part of left lower leg with other specified severity
1-L97.829	2-L97.829	1-Non-pressure chronic ulcer of other part of left lower leg with unspecified severity
1-L97.9	2-L97.9	1-Non-pressure chronic ulcer of unspecified part of lower leg
1-L97.90	2-L97.90	1-Non-pressure chronic ulcer of unspecified part of unspecified lower leg
1-L97.901	2-L97.901	1-Non-pressure chronic ulcer of unspecified part of unspecified lower leg limited to breakdown of skin
1-L97.902	2-L97.902	1-Non-pressure chronic ulcer of unspecified part of unspecified lower leg with fat layer exposed
1-L97.903	2-L97.903	1-Non-pressure chronic ulcer of unspecified part of unspecified lower leg with necrosis of muscle
1-L97.904	2-L97.904	1-Non-pressure chronic ulcer of unspecified part of unspecified lower leg with necrosis of bone
1-L97.905	2-L97.905	1-Non-pressure chronic ulcer of unspecified part of unspecified lower leg with muscle involvement without evidence of necrosis
1-L97.906	2-L97.906	1-Non-pressure chronic ulcer of unspecified part of unspecified lower leg with bone involvement without evidence of necrosis
1-L97.908	2-L97.908	1-Non-pressure chronic ulcer of unspecified part of unspecified lower leg with other specified severity
1-L97.909	2-L97.909	1-Non-pressure chronic ulcer of unspecified part of unspecified lower leg with unspecified severity
1-L97.91	2-L97.91	1-Non-pressure chronic ulcer of unspecified part of right lower leg
1-L97.911	2-L97.911	1-Non-pressure chronic ulcer of unspecified part of right lower leg limited to breakdown of skin
1-L97.912	2-L97.912	1-Non-pressure chronic ulcer of unspecified part of right lower leg with fat layer exposed
1-L97.913	2-L97.913	1-Non-pressure chronic ulcer of unspecified part of right lower leg with necrosis of muscle
1-L97.914	2-L97.914	1-Non-pressure chronic ulcer of unspecified part of right lower leg with necrosis of bone
1-L97.915	2-L97.915	1-Non-pressure chronic ulcer of unspecified part of right lower leg with muscle involvement without evidence of necrosis
1-L97.916	2-L97.916	1-Non-pressure chronic ulcer of unspecified part of right lower leg with bone involvement without evidence of necrosis
1-L97.918	2-L97.918	1-Non-pressure chronic ulcer of unspecified part of right lower leg with other specified severity
1-L97.919	2-L97.919	1-Non-pressure chronic ulcer of unspecified part of right lower leg with unspecified severity
1-L97.92	2-L97.92	1-Non-pressure chronic ulcer of unspecified part of left lower leg
1-L97.921	2-L97.921	1-Non-pressure chronic ulcer of unspecified part of left lower leg limited to breakdown of skin
1-L97.922	2-L97.922	1-Non-pressure chronic ulcer of unspecified part of left lower leg with fat layer exposed
1-L97.923	2-L97.923	1-Non-pressure chronic ulcer of unspecified part of left lower leg with necrosis of muscle
1-L97.924	2-L97.924	1-Non-pressure chronic ulcer of unspecified part of left lower leg with necrosis of bone
1-L97.925	2-L97.925	1-Non-pressure chronic ulcer of unspecified part of left lower leg with muscle involvement without evidence of necrosis
1-L97.926	2-L97.926	1-Non-pressure chronic ulcer of unspecified part of left lower leg with bone involvement without evidence of necrosis
1-L97.928	2-L97.928	1-Non-pressure chronic ulcer of unspecified part of left lower leg with other specified severity
1-L97.929	2-L97.929	1-Non-pressure chronic ulcer of unspecified part of left lower leg with unspecified severity
1-L98	2-L98	1-Other disorders of skin and subcutaneous tissue, not elsewhere classified
1-L98.0	2-L98.0	1-Pyogenic granuloma
1-L98.1	2-L98.1	1-Factitial dermatitis
1-L98.2	2-L98.2	1-Febrile neutrophilic dermatosis [Sweet]
1-L98.3	2-L98.3	1-Eosinophilic cellulitis [Wells]
1-L98.4	2-L98.4	1-Non-pressure chronic ulcer of skin, not elsewhere classified
1-L98.41	2-L98.41	1-Non-pressure chronic ulcer of buttock
1-L98.411	2-L98.411	1-Non-pressure chronic ulcer of buttock limited to breakdown of skin
1-L98.412	2-L98.412	1-Non-pressure chronic ulcer of buttock with fat layer exposed
1-L98.413	2-L98.413	1-Non-pressure chronic ulcer of buttock with necrosis of muscle
1-L98.414	2-L98.414	1-Non-pressure chronic ulcer of buttock with necrosis of bone
1-L98.415	2-L98.415	1-Non-pressure chronic ulcer of buttock with muscle involvement without evidence of necrosis
1-L98.416	2-L98.416	1-Non-pressure chronic ulcer of buttock with bone involvement without evidence of necrosis
1-L98.418	2-L98.418	1-Non-pressure chronic ulcer of buttock with other specified severity
1-L98.419	2-L98.419	1-Non-pressure chronic ulcer of buttock with unspecified severity
1-L98.42	2-L98.42	1-Non-pressure chronic ulcer of back
1-L98.421	2-L98.421	1-Non-pressure chronic ulcer of back limited to breakdown of skin
1-L98.422	2-L98.422	1-Non-pressure chronic ulcer of back with fat layer exposed
1-L98.423	2-L98.423	1-Non-pressure chronic ulcer of back with necrosis of muscle
1-L98.424	2-L98.424	1-Non-pressure chronic ulcer of back with necrosis of bone
1-L98.425	2-L98.425	1-Non-pressure chronic ulcer of back with muscle involvement without evidence of necrosis
1-L98.426	2-L98.426	1-Non-pressure chronic ulcer of back with bone involvement without evidence of necrosis
1-L98.428	2-L98.428	1-Non-pressure chronic ulcer of back with other specified severity
1-L98.429	2-L98.429	1-Non-pressure chronic ulcer of back with unspecified severity
1-L98.49	2-L98.49	1-Non-pressure chronic ulcer of skin of other sites
1-L98.491	2-L98.491	1-Non-pressure chronic ulcer of skin of other sites limited to breakdown of skin
1-L98.492	2-L98.492	1-Non-pressure chronic ulcer of skin of other sites with fat layer exposed
1-L98.493	2-L98.493	1-Non-pressure chronic ulcer of skin of other sites with necrosis of muscle
1-L98.494	2-L98.494	1-Non-pressure chronic ulcer of skin of other sites with necrosis of bone
1-L98.495	2-L98.495	1-Non-pressure chronic ulcer of skin of other sites with muscle involvement without evidence of necrosis
1-L98.496	2-L98.496	1-Non-pressure chronic ulcer of skin of other sites with bone involvement without evidence of necrosis
1-L98.498	2-L98.498	1-Non-pressure chronic ulcer of skin of other sites with other specified severity
1-L98.499	2-L98.499	1-Non-pressure chronic ulcer of skin of other sites with unspecified severity
1-L98.5	2-L98.5	1-Mucinosis of the skin
1-L98.6	2-L98.6	1-Other infiltrative disorders of the skin and subcutaneous tissue
1-L98.7	2-L98.7	1-Excessive and redundant skin and subcutaneous tissue
1-L98.8	2-L98.8	1-Other specified disorders of the skin and subcutaneous tissue
1-L98.9	2-L98.9	1-Disorder of the skin and subcutaneous tissue, unspecified
1-L99	2-L99	1-Other disorders of skin and subcutaneous tissue in diseases classified elsewhere
1-M00-M99	2-M00-M99	1-Diseases of the musculoskeletal system and connective tissue
1-M00-M25	2-M00-M25	1-Arthropathies
1-M00-M02	2-M00-M02	1-Infectious arthropathies
1-M00	2-M00	1-Pyogenic arthritis
1-M00.0	2-M00.0	1-Staphylococcal arthritis and polyarthritis
1-M00.00	2-M00.00	1-Staphylococcal arthritis, unspecified joint
1-M00.01	2-M00.01	1-Staphylococcal arthritis, shoulder
1-M00.011	2-M00.011	1-Staphylococcal arthritis, right shoulder
1-M00.012	2-M00.012	1-Staphylococcal arthritis, left shoulder
1-M00.019	2-M00.019	1-Staphylococcal arthritis, unspecified shoulder
1-M00.02	2-M00.02	1-Staphylococcal arthritis, elbow
1-M00.021	2-M00.021	1-Staphylococcal arthritis, right elbow
1-M00.022	2-M00.022	1-Staphylococcal arthritis, left elbow
1-M00.029	2-M00.029	1-Staphylococcal arthritis, unspecified elbow
1-M00.03	2-M00.03	1-Staphylococcal arthritis, wrist
1-M00.031	2-M00.031	1-Staphylococcal arthritis, right wrist
1-M00.032	2-M00.032	1-Staphylococcal arthritis, left wrist
1-M00.039	2-M00.039	1-Staphylococcal arthritis, unspecified wrist
1-M00.04	2-M00.04	1-Staphylococcal arthritis, hand
1-M00.041	2-M00.041	1-Staphylococcal arthritis, right hand
1-M00.042	2-M00.042	1-Staphylococcal arthritis, left hand
1-M00.049	2-M00.049	1-Staphylococcal arthritis, unspecified hand
1-M00.05	2-M00.05	1-Staphylococcal arthritis, hip
1-M00.051	2-M00.051	1-Staphylococcal arthritis, right hip
1-M00.052	2-M00.052	1-Staphylococcal arthritis, left hip
1-M00.059	2-M00.059	1-Staphylococcal arthritis, unspecified hip
1-M00.06	2-M00.06	1-Staphylococcal arthritis, knee
1-M00.061	2-M00.061	1-Staphylococcal arthritis, right knee
1-M00.062	2-M00.062	1-Staphylococcal arthritis, left knee
1-M00.069	2-M00.069	1-Staphylococcal arthritis, unspecified knee
1-M00.07	2-M00.07	1-Staphylococcal arthritis, ankle and foot
1-M00.071	2-M00.071	1-Staphylococcal arthritis, right ankle and foot
1-M00.072	2-M00.072	1-Staphylococcal arthritis, left ankle and foot
1-M00.079	2-M00.079	1-Staphylococcal arthritis, unspecified ankle and foot
1-M00.08	2-M00.08	1-Staphylococcal arthritis, vertebrae
1-M00.09	2-M00.09	1-Staphylococcal polyarthritis
1-M00.1	2-M00.1	1-Pneumococcal arthritis and polyarthritis
1-M00.10	2-M00.10	1-Pneumococcal arthritis, unspecified joint
1-M00.11	2-M00.11	1-Pneumococcal arthritis, shoulder
1-M00.111	2-M00.111	1-Pneumococcal arthritis, right shoulder
1-M00.112	2-M00.112	1-Pneumococcal arthritis, left shoulder
1-M00.119	2-M00.119	1-Pneumococcal arthritis, unspecified shoulder
1-M00.12	2-M00.12	1-Pneumococcal arthritis, elbow
1-M00.121	2-M00.121	1-Pneumococcal arthritis, right elbow
1-M00.122	2-M00.122	1-Pneumococcal arthritis, left elbow
1-M00.129	2-M00.129	1-Pneumococcal arthritis, unspecified elbow
1-M00.13	2-M00.13	1-Pneumococcal arthritis, wrist
1-M00.131	2-M00.131	1-Pneumococcal arthritis, right wrist
1-M00.132	2-M00.132	1-Pneumococcal arthritis, left wrist
1-M00.139	2-M00.139	1-Pneumococcal arthritis, unspecified wrist
1-M00.14	2-M00.14	1-Pneumococcal arthritis, hand
1-M00.141	2-M00.141	1-Pneumococcal arthritis, right hand
1-M00.142	2-M00.142	1-Pneumococcal arthritis, left hand
1-M00.149	2-M00.149	1-Pneumococcal arthritis, unspecified hand
1-M00.15	2-M00.15	1-Pneumococcal arthritis, hip
1-M00.151	2-M00.151	1-Pneumococcal arthritis, right hip
1-M00.152	2-M00.152	1-Pneumococcal arthritis, left hip
1-M00.159	2-M00.159	1-Pneumococcal arthritis, unspecified hip
1-M00.16	2-M00.16	1-Pneumococcal arthritis, knee
1-M00.161	2-M00.161	1-Pneumococcal arthritis, right knee
1-M00.162	2-M00.162	1-Pneumococcal arthritis, left knee
1-M00.169	2-M00.169	1-Pneumococcal arthritis, unspecified knee
1-M00.17	2-M00.17	1-Pneumococcal arthritis, ankle and foot
1-M00.171	2-M00.171	1-Pneumococcal arthritis, right ankle and foot
1-M00.172	2-M00.172	1-Pneumococcal arthritis, left ankle and foot
1-M00.179	2-M00.179	1-Pneumococcal arthritis, unspecified ankle and foot
1-M00.18	2-M00.18	1-Pneumococcal arthritis, vertebrae
1-M00.19	2-M00.19	1-Pneumococcal polyarthritis
1-M00.2	2-M00.2	1-Other streptococcal arthritis and polyarthritis
1-M00.20	2-M00.20	1-Other streptococcal arthritis, unspecified joint
1-M00.21	2-M00.21	1-Other streptococcal arthritis, shoulder
1-M00.211	2-M00.211	1-Other streptococcal arthritis, right shoulder
1-M00.212	2-M00.212	1-Other streptococcal arthritis, left shoulder
1-M00.219	2-M00.219	1-Other streptococcal arthritis, unspecified shoulder
1-M00.22	2-M00.22	1-Other streptococcal arthritis, elbow
1-M00.221	2-M00.221	1-Other streptococcal arthritis, right elbow
1-M00.222	2-M00.222	1-Other streptococcal arthritis, left elbow
1-M00.229	2-M00.229	1-Other streptococcal arthritis, unspecified elbow
1-M00.23	2-M00.23	1-Other streptococcal arthritis, wrist
1-M00.231	2-M00.231	1-Other streptococcal arthritis, right wrist
1-M00.232	2-M00.232	1-Other streptococcal arthritis, left wrist
1-M00.239	2-M00.239	1-Other streptococcal arthritis, unspecified wrist
1-M00.24	2-M00.24	1-Other streptococcal arthritis, hand
1-M00.241	2-M00.241	1-Other streptococcal arthritis, right hand
1-M00.242	2-M00.242	1-Other streptococcal arthritis, left hand
1-M00.249	2-M00.249	1-Other streptococcal arthritis, unspecified hand
1-M00.25	2-M00.25	1-Other streptococcal arthritis, hip
1-M00.251	2-M00.251	1-Other streptococcal arthritis, right hip
1-M00.252	2-M00.252	1-Other streptococcal arthritis, left hip
1-M00.259	2-M00.259	1-Other streptococcal arthritis, unspecified hip
1-M00.26	2-M00.26	1-Other streptococcal arthritis, knee
1-M00.261	2-M00.261	1-Other streptococcal arthritis, right knee
1-M00.262	2-M00.262	1-Other streptococcal arthritis, left knee
1-M00.269	2-M00.269	1-Other streptococcal arthritis, unspecified knee
1-M00.27	2-M00.27	1-Other streptococcal arthritis, ankle and foot
1-M00.271	2-M00.271	1-Other streptococcal arthritis, right ankle and foot
1-M00.272	2-M00.272	1-Other streptococcal arthritis, left ankle and foot
1-M00.279	2-M00.279	1-Other streptococcal arthritis, unspecified ankle and foot
1-M00.28	2-M00.28	1-Other streptococcal arthritis, vertebrae
1-M00.29	2-M00.29	1-Other streptococcal polyarthritis
1-M00.8	2-M00.8	1-Arthritis and polyarthritis due to other bacteria
1-M00.80	2-M00.80	1-Arthritis due to other bacteria, unspecified joint
1-M00.81	2-M00.81	1-Arthritis due to other bacteria, shoulder
1-M00.811	2-M00.811	1-Arthritis due to other bacteria, right shoulder
1-M00.812	2-M00.812	1-Arthritis due to other bacteria, left shoulder
1-M00.819	2-M00.819	1-Arthritis due to other bacteria, unspecified shoulder
1-M00.82	2-M00.82	1-Arthritis due to other bacteria, elbow
1-M00.821	2-M00.821	1-Arthritis due to other bacteria, right elbow
1-M00.822	2-M00.822	1-Arthritis due to other bacteria, left elbow
1-M00.829	2-M00.829	1-Arthritis due to other bacteria, unspecified elbow
1-M00.83	2-M00.83	1-Arthritis due to other bacteria, wrist
1-M00.831	2-M00.831	1-Arthritis due to other bacteria, right wrist
1-M00.832	2-M00.832	1-Arthritis due to other bacteria, left wrist
1-M00.839	2-M00.839	1-Arthritis due to other bacteria, unspecified wrist
1-M00.84	2-M00.84	1-Arthritis due to other bacteria, hand
1-M00.841	2-M00.841	1-Arthritis due to other bacteria, right hand
1-M00.842	2-M00.842	1-Arthritis due to other bacteria, left hand
1-M00.849	2-M00.849	1-Arthritis due to other bacteria, unspecified hand
1-M00.85	2-M00.85	1-Arthritis due to other bacteria, hip
1-M00.851	2-M00.851	1-Arthritis due to other bacteria, right hip
1-M00.852	2-M00.852	1-Arthritis due to other bacteria, left hip
1-M00.859	2-M00.859	1-Arthritis due to other bacteria, unspecified hip
1-M00.86	2-M00.86	1-Arthritis due to other bacteria, knee
1-M00.861	2-M00.861	1-Arthritis due to other bacteria, right knee
1-M00.862	2-M00.862	1-Arthritis due to other bacteria, left knee
1-M00.869	2-M00.869	1-Arthritis due to other bacteria, unspecified knee
1-M00.87	2-M00.87	1-Arthritis due to other bacteria, ankle and foot
1-M00.871	2-M00.871	1-Arthritis due to other bacteria, right ankle and foot
1-M00.872	2-M00.872	1-Arthritis due to other bacteria, left ankle and foot
1-M00.879	2-M00.879	1-Arthritis due to other bacteria, unspecified ankle and foot
1-M00.88	2-M00.88	1-Arthritis due to other bacteria, vertebrae
1-M00.89	2-M00.89	1-Polyarthritis due to other bacteria
1-M00.9	2-M00.9	1-Pyogenic arthritis, unspecified
1-M01	2-M01	1-Direct infections of joint in infectious and parasitic diseases classified elsewhere
1-M01.X	2-M01.X	1-Direct infection of joint in infectious and parasitic diseases classified elsewhere
1-M01.X0	2-M01.X0	1-Direct infection of unspecified joint in infectious and parasitic diseases classified elsewhere
1-M01.X1	2-M01.X1	1-Direct infection of shoulder joint in infectious and parasitic diseases classified elsewhere
1-M01.X11	2-M01.X11	1-Direct infection of right shoulder in infectious and parasitic diseases classified elsewhere
1-M01.X12	2-M01.X12	1-Direct infection of left shoulder in infectious and parasitic diseases classified elsewhere
1-M01.X19	2-M01.X19	1-Direct infection of unspecified shoulder in infectious and parasitic diseases classified elsewhere
1-M01.X2	2-M01.X2	1-Direct infection of elbow in infectious and parasitic diseases classified elsewhere
1-M01.X21	2-M01.X21	1-Direct infection of right elbow in infectious and parasitic diseases classified elsewhere
1-M01.X22	2-M01.X22	1-Direct infection of left elbow in infectious and parasitic diseases classified elsewhere
1-M01.X29	2-M01.X29	1-Direct infection of unspecified elbow in infectious and parasitic diseases classified elsewhere
1-M01.X3	2-M01.X3	1-Direct infection of wrist in infectious and parasitic diseases classified elsewhere
1-M01.X31	2-M01.X31	1-Direct infection of right wrist in infectious and parasitic diseases classified elsewhere
1-M01.X32	2-M01.X32	1-Direct infection of left wrist in infectious and parasitic diseases classified elsewhere
1-M01.X39	2-M01.X39	1-Direct infection of unspecified wrist in infectious and parasitic diseases classified elsewhere
1-M01.X4	2-M01.X4	1-Direct infection of hand in infectious and parasitic diseases classified elsewhere
1-M01.X41	2-M01.X41	1-Direct infection of right hand in infectious and parasitic diseases classified elsewhere
1-M01.X42	2-M01.X42	1-Direct infection of left hand in infectious and parasitic diseases classified elsewhere
1-M01.X49	2-M01.X49	1-Direct infection of unspecified hand in infectious and parasitic diseases classified elsewhere
1-M01.X5	2-M01.X5	1-Direct infection of hip in infectious and parasitic diseases classified elsewhere
1-M01.X51	2-M01.X51	1-Direct infection of right hip in infectious and parasitic diseases classified elsewhere
1-M01.X52	2-M01.X52	1-Direct infection of left hip in infectious and parasitic diseases classified elsewhere
1-M01.X59	2-M01.X59	1-Direct infection of unspecified hip in infectious and parasitic diseases classified elsewhere
1-M01.X6	2-M01.X6	1-Direct infection of knee in infectious and parasitic diseases classified elsewhere
1-M01.X61	2-M01.X61	1-Direct infection of right knee in infectious and parasitic diseases classified elsewhere
1-M01.X62	2-M01.X62	1-Direct infection of left knee in infectious and parasitic diseases classified elsewhere
1-M01.X69	2-M01.X69	1-Direct infection of unspecified knee in infectious and parasitic diseases classified elsewhere
1-M01.X7	2-M01.X7	1-Direct infection of ankle and foot in infectious and parasitic diseases classified elsewhere
1-M01.X71	2-M01.X71	1-Direct infection of right ankle and foot in infectious and parasitic diseases classified elsewhere
1-M01.X72	2-M01.X72	1-Direct infection of left ankle and foot in infectious and parasitic diseases classified elsewhere
1-M01.X79	2-M01.X79	1-Direct infection of unspecified ankle and foot in infectious and parasitic diseases classified elsewhere
1-M01.X8	2-M01.X8	1-Direct infection of vertebrae in infectious and parasitic diseases classified elsewhere
1-M01.X9	2-M01.X9	1-Direct infection of multiple joints in infectious and parasitic diseases classified elsewhere
1-M02	2-M02	1-Postinfective and reactive arthropathies
1-M02.0	2-M02.0	1-Arthropathy following intestinal bypass
1-M02.00	2-M02.00	1-Arthropathy following intestinal bypass, unspecified site
1-M02.01	2-M02.01	1-Arthropathy following intestinal bypass, shoulder
1-M02.011	2-M02.011	1-Arthropathy following intestinal bypass, right shoulder
1-M02.012	2-M02.012	1-Arthropathy following intestinal bypass, left shoulder
1-M02.019	2-M02.019	1-Arthropathy following intestinal bypass, unspecified shoulder
1-M02.02	2-M02.02	1-Arthropathy following intestinal bypass, elbow
1-M02.021	2-M02.021	1-Arthropathy following intestinal bypass, right elbow
1-M02.022	2-M02.022	1-Arthropathy following intestinal bypass, left elbow
1-M02.029	2-M02.029	1-Arthropathy following intestinal bypass, unspecified elbow
1-M02.03	2-M02.03	1-Arthropathy following intestinal bypass, wrist
1-M02.031	2-M02.031	1-Arthropathy following intestinal bypass, right wrist
1-M02.032	2-M02.032	1-Arthropathy following intestinal bypass, left wrist
1-M02.039	2-M02.039	1-Arthropathy following intestinal bypass, unspecified wrist
1-M02.04	2-M02.04	1-Arthropathy following intestinal bypass, hand
1-M02.041	2-M02.041	1-Arthropathy following intestinal bypass, right hand
1-M02.042	2-M02.042	1-Arthropathy following intestinal bypass, left hand
1-M02.049	2-M02.049	1-Arthropathy following intestinal bypass, unspecified hand
1-M02.05	2-M02.05	1-Arthropathy following intestinal bypass, hip
1-M02.051	2-M02.051	1-Arthropathy following intestinal bypass, right hip
1-M02.052	2-M02.052	1-Arthropathy following intestinal bypass, left hip
1-M02.059	2-M02.059	1-Arthropathy following intestinal bypass, unspecified hip
1-M02.06	2-M02.06	1-Arthropathy following intestinal bypass, knee
1-M02.061	2-M02.061	1-Arthropathy following intestinal bypass, right knee
1-M02.062	2-M02.062	1-Arthropathy following intestinal bypass, left knee
1-M02.069	2-M02.069	1-Arthropathy following intestinal bypass, unspecified knee
1-M02.07	2-M02.07	1-Arthropathy following intestinal bypass, ankle and foot
1-M02.071	2-M02.071	1-Arthropathy following intestinal bypass, right ankle and foot
1-M02.072	2-M02.072	1-Arthropathy following intestinal bypass, left ankle and foot
1-M02.079	2-M02.079	1-Arthropathy following intestinal bypass, unspecified ankle and foot
1-M02.08	2-M02.08	1-Arthropathy following intestinal bypass, vertebrae
1-M02.09	2-M02.09	1-Arthropathy following intestinal bypass, multiple sites
1-M02.1	2-M02.1	1-Postdysenteric arthropathy
1-M02.10	2-M02.10	1-Postdysenteric arthropathy, unspecified site
1-M02.11	2-M02.11	1-Postdysenteric arthropathy, shoulder
1-M02.111	2-M02.111	1-Postdysenteric arthropathy, right shoulder
1-M02.112	2-M02.112	1-Postdysenteric arthropathy, left shoulder
1-M02.119	2-M02.119	1-Postdysenteric arthropathy, unspecified shoulder
1-M02.12	2-M02.12	1-Postdysenteric arthropathy, elbow
1-M02.121	2-M02.121	1-Postdysenteric arthropathy, right elbow
1-M02.122	2-M02.122	1-Postdysenteric arthropathy, left elbow
1-M02.129	2-M02.129	1-Postdysenteric arthropathy, unspecified elbow
1-M02.13	2-M02.13	1-Postdysenteric arthropathy, wrist
1-M02.131	2-M02.131	1-Postdysenteric arthropathy, right wrist
1-M02.132	2-M02.132	1-Postdysenteric arthropathy, left wrist
1-M02.139	2-M02.139	1-Postdysenteric arthropathy, unspecified wrist
1-M02.14	2-M02.14	1-Postdysenteric arthropathy, hand
1-M02.141	2-M02.141	1-Postdysenteric arthropathy, right hand
1-M02.142	2-M02.142	1-Postdysenteric arthropathy, left hand
1-M02.149	2-M02.149	1-Postdysenteric arthropathy, unspecified hand
1-M02.15	2-M02.15	1-Postdysenteric arthropathy, hip
1-M02.151	2-M02.151	1-Postdysenteric arthropathy, right hip
1-M02.152	2-M02.152	1-Postdysenteric arthropathy, left hip
1-M02.159	2-M02.159	1-Postdysenteric arthropathy, unspecified hip
1-M02.16	2-M02.16	1-Postdysenteric arthropathy, knee
1-M02.161	2-M02.161	1-Postdysenteric arthropathy, right knee
1-M02.162	2-M02.162	1-Postdysenteric arthropathy, left knee
1-M02.169	2-M02.169	1-Postdysenteric arthropathy, unspecified knee
1-M02.17	2-M02.17	1-Postdysenteric arthropathy, ankle and foot
1-M02.171	2-M02.171	1-Postdysenteric arthropathy, right ankle and foot
1-M02.172	2-M02.172	1-Postdysenteric arthropathy, left ankle and foot
1-M02.179	2-M02.179	1-Postdysenteric arthropathy, unspecified ankle and foot
1-M02.18	2-M02.18	1-Postdysenteric arthropathy, vertebrae
1-M02.19	2-M02.19	1-Postdysenteric arthropathy, multiple sites
1-M02.2	2-M02.2	1-Postimmunization arthropathy
1-M02.20	2-M02.20	1-Postimmunization arthropathy, unspecified site
1-M02.21	2-M02.21	1-Postimmunization arthropathy, shoulder
1-M02.211	2-M02.211	1-Postimmunization arthropathy, right shoulder
1-M02.212	2-M02.212	1-Postimmunization arthropathy, left shoulder
1-M02.219	2-M02.219	1-Postimmunization arthropathy, unspecified shoulder
1-M02.22	2-M02.22	1-Postimmunization arthropathy, elbow
1-M02.221	2-M02.221	1-Postimmunization arthropathy, right elbow
1-M02.222	2-M02.222	1-Postimmunization arthropathy, left elbow
1-M02.229	2-M02.229	1-Postimmunization arthropathy, unspecified elbow
1-M02.23	2-M02.23	1-Postimmunization arthropathy, wrist
1-M02.231	2-M02.231	1-Postimmunization arthropathy, right wrist
1-M02.232	2-M02.232	1-Postimmunization arthropathy, left wrist
1-M02.239	2-M02.239	1-Postimmunization arthropathy, unspecified wrist
1-M02.24	2-M02.24	1-Postimmunization arthropathy, hand
1-M02.241	2-M02.241	1-Postimmunization arthropathy, right hand
1-M02.242	2-M02.242	1-Postimmunization arthropathy, left hand
1-M02.249	2-M02.249	1-Postimmunization arthropathy, unspecified hand
1-M02.25	2-M02.25	1-Postimmunization arthropathy, hip
1-M02.251	2-M02.251	1-Postimmunization arthropathy, right hip
1-M02.252	2-M02.252	1-Postimmunization arthropathy, left hip
1-M02.259	2-M02.259	1-Postimmunization arthropathy, unspecified hip
1-M02.26	2-M02.26	1-Postimmunization arthropathy, knee
1-M02.261	2-M02.261	1-Postimmunization arthropathy, right knee
1-M02.262	2-M02.262	1-Postimmunization arthropathy, left knee
1-M02.269	2-M02.269	1-Postimmunization arthropathy, unspecified knee
1-M02.27	2-M02.27	1-Postimmunization arthropathy, ankle and foot
1-M02.271	2-M02.271	1-Postimmunization arthropathy, right ankle and foot
1-M02.272	2-M02.272	1-Postimmunization arthropathy, left ankle and foot
1-M02.279	2-M02.279	1-Postimmunization arthropathy, unspecified ankle and foot
1-M02.28	2-M02.28	1-Postimmunization arthropathy, vertebrae
1-M02.29	2-M02.29	1-Postimmunization arthropathy, multiple sites
1-M02.3	2-M02.3	1-Reiter's disease
1-M02.30	2-M02.30	1-Reiter's disease, unspecified site
1-M02.31	2-M02.31	1-Reiter's disease, shoulder
1-M02.311	2-M02.311	1-Reiter's disease, right shoulder
1-M02.312	2-M02.312	1-Reiter's disease, left shoulder
1-M02.319	2-M02.319	1-Reiter's disease, unspecified shoulder
1-M02.32	2-M02.32	1-Reiter's disease, elbow
1-M02.321	2-M02.321	1-Reiter's disease, right elbow
1-M02.322	2-M02.322	1-Reiter's disease, left elbow
1-M02.329	2-M02.329	1-Reiter's disease, unspecified elbow
1-M02.33	2-M02.33	1-Reiter's disease, wrist
1-M02.331	2-M02.331	1-Reiter's disease, right wrist
1-M02.332	2-M02.332	1-Reiter's disease, left wrist
1-M02.339	2-M02.339	1-Reiter's disease, unspecified wrist
1-M02.34	2-M02.34	1-Reiter's disease, hand
1-M02.341	2-M02.341	1-Reiter's disease, right hand
1-M02.342	2-M02.342	1-Reiter's disease, left hand
1-M02.349	2-M02.349	1-Reiter's disease, unspecified hand
1-M02.35	2-M02.35	1-Reiter's disease, hip
1-M02.351	2-M02.351	1-Reiter's disease, right hip
1-M02.352	2-M02.352	1-Reiter's disease, left hip
1-M02.359	2-M02.359	1-Reiter's disease, unspecified hip
1-M02.36	2-M02.36	1-Reiter's disease, knee
1-M02.361	2-M02.361	1-Reiter's disease, right knee
1-M02.362	2-M02.362	1-Reiter's disease, left knee
1-M02.369	2-M02.369	1-Reiter's disease, unspecified knee
1-M02.37	2-M02.37	1-Reiter's disease, ankle and foot
1-M02.371	2-M02.371	1-Reiter's disease, right ankle and foot
1-M02.372	2-M02.372	1-Reiter's disease, left ankle and foot
1-M02.379	2-M02.379	1-Reiter's disease, unspecified ankle and foot
1-M02.38	2-M02.38	1-Reiter's disease, vertebrae
1-M02.39	2-M02.39	1-Reiter's disease, multiple sites
1-M02.8	2-M02.8	1-Other reactive arthropathies
1-M02.80	2-M02.80	1-Other reactive arthropathies, unspecified site
1-M02.81	2-M02.81	1-Other reactive arthropathies, shoulder
1-M02.811	2-M02.811	1-Other reactive arthropathies, right shoulder
1-M02.812	2-M02.812	1-Other reactive arthropathies, left shoulder
1-M02.819	2-M02.819	1-Other reactive arthropathies, unspecified shoulder
1-M02.82	2-M02.82	1-Other reactive arthropathies, elbow
1-M02.821	2-M02.821	1-Other reactive arthropathies, right elbow
1-M02.822	2-M02.822	1-Other reactive arthropathies, left elbow
1-M02.829	2-M02.829	1-Other reactive arthropathies, unspecified elbow
1-M02.83	2-M02.83	1-Other reactive arthropathies, wrist
1-M02.831	2-M02.831	1-Other reactive arthropathies, right wrist
1-M02.832	2-M02.832	1-Other reactive arthropathies, left wrist
1-M02.839	2-M02.839	1-Other reactive arthropathies, unspecified wrist
1-M02.84	2-M02.84	1-Other reactive arthropathies, hand
1-M02.841	2-M02.841	1-Other reactive arthropathies, right hand
1-M02.842	2-M02.842	1-Other reactive arthropathies, left hand
1-M02.849	2-M02.849	1-Other reactive arthropathies, unspecified hand
1-M02.85	2-M02.85	1-Other reactive arthropathies, hip
1-M02.851	2-M02.851	1-Other reactive arthropathies, right hip
1-M02.852	2-M02.852	1-Other reactive arthropathies, left hip
1-M02.859	2-M02.859	1-Other reactive arthropathies, unspecified hip
1-M02.86	2-M02.86	1-Other reactive arthropathies, knee
1-M02.861	2-M02.861	1-Other reactive arthropathies, right knee
1-M02.862	2-M02.862	1-Other reactive arthropathies, left knee
1-M02.869	2-M02.869	1-Other reactive arthropathies, unspecified knee
1-M02.87	2-M02.87	1-Other reactive arthropathies, ankle and foot
1-M02.871	2-M02.871	1-Other reactive arthropathies, right ankle and foot
1-M02.872	2-M02.872	1-Other reactive arthropathies, left ankle and foot
1-M02.879	2-M02.879	1-Other reactive arthropathies, unspecified ankle and foot
1-M02.88	2-M02.88	1-Other reactive arthropathies, vertebrae
1-M02.89	2-M02.89	1-Other reactive arthropathies, multiple sites
1-M02.9	2-M02.9	1-Reactive arthropathy, unspecified
1-M04-M04	2-M04-M04	1-Autoinflammatory syndromes
1-M04	2-M04	1-Autoinflammatory syndromes
1-M04.1	2-M04.1	1-Periodic fever syndromes
1-M04.2	2-M04.2	1-Cryopyrin-associated periodic syndromes
1-M04.8	2-M04.8	1-Other autoinflammatory syndromes
1-M04.9	2-M04.9	1-Autoinflammatory syndrome, unspecified
1-M05-M14	2-M05-M14	1-Inflammatory polyarthropathies
1-M05	2-M05	1-Rheumatoid arthritis with rheumatoid factor
1-M05.0	2-M05.0	1-Felty's syndrome
1-M05.00	2-M05.00	1-Felty's syndrome, unspecified site
1-M05.01	2-M05.01	1-Felty's syndrome, shoulder
1-M05.011	2-M05.011	1-Felty's syndrome, right shoulder
1-M05.012	2-M05.012	1-Felty's syndrome, left shoulder
1-M05.019	2-M05.019	1-Felty's syndrome, unspecified shoulder
1-M05.02	2-M05.02	1-Felty's syndrome, elbow
1-M05.021	2-M05.021	1-Felty's syndrome, right elbow
1-M05.022	2-M05.022	1-Felty's syndrome, left elbow
1-M05.029	2-M05.029	1-Felty's syndrome, unspecified elbow
1-M05.03	2-M05.03	1-Felty's syndrome, wrist
1-M05.031	2-M05.031	1-Felty's syndrome, right wrist
1-M05.032	2-M05.032	1-Felty's syndrome, left wrist
1-M05.039	2-M05.039	1-Felty's syndrome, unspecified wrist
1-M05.04	2-M05.04	1-Felty's syndrome, hand
1-M05.041	2-M05.041	1-Felty's syndrome, right hand
1-M05.042	2-M05.042	1-Felty's syndrome, left hand
1-M05.049	2-M05.049	1-Felty's syndrome, unspecified hand
1-M05.05	2-M05.05	1-Felty's syndrome, hip
1-M05.051	2-M05.051	1-Felty's syndrome, right hip
1-M05.052	2-M05.052	1-Felty's syndrome, left hip
1-M05.059	2-M05.059	1-Felty's syndrome, unspecified hip
1-M05.06	2-M05.06	1-Felty's syndrome, knee
1-M05.061	2-M05.061	1-Felty's syndrome, right knee
1-M05.062	2-M05.062	1-Felty's syndrome, left knee
1-M05.069	2-M05.069	1-Felty's syndrome, unspecified knee
1-M05.07	2-M05.07	1-Felty's syndrome, ankle and foot
1-M05.071	2-M05.071	1-Felty's syndrome, right ankle and foot
1-M05.072	2-M05.072	1-Felty's syndrome, left ankle and foot
1-M05.079	2-M05.079	1-Felty's syndrome, unspecified ankle and foot
1-M05.09	2-M05.09	1-Felty's syndrome, multiple sites
1-M05.1	2-M05.1	1-Rheumatoid lung disease with rheumatoid arthritis
1-M05.10	2-M05.10	1-Rheumatoid lung disease with rheumatoid arthritis of unspecified site
1-M05.11	2-M05.11	1-Rheumatoid lung disease with rheumatoid arthritis of shoulder
1-M05.111	2-M05.111	1-Rheumatoid lung disease with rheumatoid arthritis of right shoulder
1-M05.112	2-M05.112	1-Rheumatoid lung disease with rheumatoid arthritis of left shoulder
1-M05.119	2-M05.119	1-Rheumatoid lung disease with rheumatoid arthritis of unspecified shoulder
1-M05.12	2-M05.12	1-Rheumatoid lung disease with rheumatoid arthritis of elbow
1-M05.121	2-M05.121	1-Rheumatoid lung disease with rheumatoid arthritis of right elbow
1-M05.122	2-M05.122	1-Rheumatoid lung disease with rheumatoid arthritis of left elbow
1-M05.129	2-M05.129	1-Rheumatoid lung disease with rheumatoid arthritis of unspecified elbow
1-M05.13	2-M05.13	1-Rheumatoid lung disease with rheumatoid arthritis of wrist
1-M05.131	2-M05.131	1-Rheumatoid lung disease with rheumatoid arthritis of right wrist
1-M05.132	2-M05.132	1-Rheumatoid lung disease with rheumatoid arthritis of left wrist
1-M05.139	2-M05.139	1-Rheumatoid lung disease with rheumatoid arthritis of unspecified wrist
1-M05.14	2-M05.14	1-Rheumatoid lung disease with rheumatoid arthritis of hand
1-M05.141	2-M05.141	1-Rheumatoid lung disease with rheumatoid arthritis of right hand
1-M05.142	2-M05.142	1-Rheumatoid lung disease with rheumatoid arthritis of left hand
1-M05.149	2-M05.149	1-Rheumatoid lung disease with rheumatoid arthritis of unspecified hand
1-M05.15	2-M05.15	1-Rheumatoid lung disease with rheumatoid arthritis of hip
1-M05.151	2-M05.151	1-Rheumatoid lung disease with rheumatoid arthritis of right hip
1-M05.152	2-M05.152	1-Rheumatoid lung disease with rheumatoid arthritis of left hip
1-M05.159	2-M05.159	1-Rheumatoid lung disease with rheumatoid arthritis of unspecified hip
1-M05.16	2-M05.16	1-Rheumatoid lung disease with rheumatoid arthritis of knee
1-M05.161	2-M05.161	1-Rheumatoid lung disease with rheumatoid arthritis of right knee
1-M05.162	2-M05.162	1-Rheumatoid lung disease with rheumatoid arthritis of left knee
1-M05.169	2-M05.169	1-Rheumatoid lung disease with rheumatoid arthritis of unspecified knee
1-M05.17	2-M05.17	1-Rheumatoid lung disease with rheumatoid arthritis of ankle and foot
1-M05.171	2-M05.171	1-Rheumatoid lung disease with rheumatoid arthritis of right ankle and foot
1-M05.172	2-M05.172	1-Rheumatoid lung disease with rheumatoid arthritis of left ankle and foot
1-M05.179	2-M05.179	1-Rheumatoid lung disease with rheumatoid arthritis of unspecified ankle and foot
1-M05.19	2-M05.19	1-Rheumatoid lung disease with rheumatoid arthritis of multiple sites
1-M05.2	2-M05.2	1-Rheumatoid vasculitis with rheumatoid arthritis
1-M05.20	2-M05.20	1-Rheumatoid vasculitis with rheumatoid arthritis of unspecified site
1-M05.21	2-M05.21	1-Rheumatoid vasculitis with rheumatoid arthritis of shoulder
1-M05.211	2-M05.211	1-Rheumatoid vasculitis with rheumatoid arthritis of right shoulder
1-M05.212	2-M05.212	1-Rheumatoid vasculitis with rheumatoid arthritis of left shoulder
1-M05.219	2-M05.219	1-Rheumatoid vasculitis with rheumatoid arthritis of unspecified shoulder
1-M05.22	2-M05.22	1-Rheumatoid vasculitis with rheumatoid arthritis of elbow
1-M05.221	2-M05.221	1-Rheumatoid vasculitis with rheumatoid arthritis of right elbow
1-M05.222	2-M05.222	1-Rheumatoid vasculitis with rheumatoid arthritis of left elbow
1-M05.229	2-M05.229	1-Rheumatoid vasculitis with rheumatoid arthritis of unspecified elbow
1-M05.23	2-M05.23	1-Rheumatoid vasculitis with rheumatoid arthritis of wrist
1-M05.231	2-M05.231	1-Rheumatoid vasculitis with rheumatoid arthritis of right wrist
1-M05.232	2-M05.232	1-Rheumatoid vasculitis with rheumatoid arthritis of left wrist
1-M05.239	2-M05.239	1-Rheumatoid vasculitis with rheumatoid arthritis of unspecified wrist
1-M05.24	2-M05.24	1-Rheumatoid vasculitis with rheumatoid arthritis of hand
1-M05.241	2-M05.241	1-Rheumatoid vasculitis with rheumatoid arthritis of right hand
1-M05.242	2-M05.242	1-Rheumatoid vasculitis with rheumatoid arthritis of left hand
1-M05.249	2-M05.249	1-Rheumatoid vasculitis with rheumatoid arthritis of unspecified hand
1-M05.25	2-M05.25	1-Rheumatoid vasculitis with rheumatoid arthritis of hip
1-M05.251	2-M05.251	1-Rheumatoid vasculitis with rheumatoid arthritis of right hip
1-M05.252	2-M05.252	1-Rheumatoid vasculitis with rheumatoid arthritis of left hip
1-M05.259	2-M05.259	1-Rheumatoid vasculitis with rheumatoid arthritis of unspecified hip
1-M05.26	2-M05.26	1-Rheumatoid vasculitis with rheumatoid arthritis of knee
1-M05.261	2-M05.261	1-Rheumatoid vasculitis with rheumatoid arthritis of right knee
1-M05.262	2-M05.262	1-Rheumatoid vasculitis with rheumatoid arthritis of left knee
1-M05.269	2-M05.269	1-Rheumatoid vasculitis with rheumatoid arthritis of unspecified knee
1-M05.27	2-M05.27	1-Rheumatoid vasculitis with rheumatoid arthritis of ankle and foot
1-M05.271	2-M05.271	1-Rheumatoid vasculitis with rheumatoid arthritis of right ankle and foot
1-M05.272	2-M05.272	1-Rheumatoid vasculitis with rheumatoid arthritis of left ankle and foot
1-M05.279	2-M05.279	1-Rheumatoid vasculitis with rheumatoid arthritis of unspecified ankle and foot
1-M05.29	2-M05.29	1-Rheumatoid vasculitis with rheumatoid arthritis of multiple sites
1-M05.3	2-M05.3	1-Rheumatoid heart disease with rheumatoid arthritis
1-M05.30	2-M05.30	1-Rheumatoid heart disease with rheumatoid arthritis of unspecified site
1-M05.31	2-M05.31	1-Rheumatoid heart disease with rheumatoid arthritis of shoulder
1-M05.311	2-M05.311	1-Rheumatoid heart disease with rheumatoid arthritis of right shoulder
1-M05.312	2-M05.312	1-Rheumatoid heart disease with rheumatoid arthritis of left shoulder
1-M05.319	2-M05.319	1-Rheumatoid heart disease with rheumatoid arthritis of unspecified shoulder
1-M05.32	2-M05.32	1-Rheumatoid heart disease with rheumatoid arthritis of elbow
1-M05.321	2-M05.321	1-Rheumatoid heart disease with rheumatoid arthritis of right elbow
1-M05.322	2-M05.322	1-Rheumatoid heart disease with rheumatoid arthritis of left elbow
1-M05.329	2-M05.329	1-Rheumatoid heart disease with rheumatoid arthritis of unspecified elbow
1-M05.33	2-M05.33	1-Rheumatoid heart disease with rheumatoid arthritis of wrist
1-M05.331	2-M05.331	1-Rheumatoid heart disease with rheumatoid arthritis of right wrist
1-M05.332	2-M05.332	1-Rheumatoid heart disease with rheumatoid arthritis of left wrist
1-M05.339	2-M05.339	1-Rheumatoid heart disease with rheumatoid arthritis of unspecified wrist
1-M05.34	2-M05.34	1-Rheumatoid heart disease with rheumatoid arthritis of hand
1-M05.341	2-M05.341	1-Rheumatoid heart disease with rheumatoid arthritis of right hand
1-M05.342	2-M05.342	1-Rheumatoid heart disease with rheumatoid arthritis of left hand
1-M05.349	2-M05.349	1-Rheumatoid heart disease with rheumatoid arthritis of unspecified hand
1-M05.35	2-M05.35	1-Rheumatoid heart disease with rheumatoid arthritis of hip
1-M05.351	2-M05.351	1-Rheumatoid heart disease with rheumatoid arthritis of right hip
1-M05.352	2-M05.352	1-Rheumatoid heart disease with rheumatoid arthritis of left hip
1-M05.359	2-M05.359	1-Rheumatoid heart disease with rheumatoid arthritis of unspecified hip
1-M05.36	2-M05.36	1-Rheumatoid heart disease with rheumatoid arthritis of knee
1-M05.361	2-M05.361	1-Rheumatoid heart disease with rheumatoid arthritis of right knee
1-M05.362	2-M05.362	1-Rheumatoid heart disease with rheumatoid arthritis of left knee
1-M05.369	2-M05.369	1-Rheumatoid heart disease with rheumatoid arthritis of unspecified knee
1-M05.37	2-M05.37	1-Rheumatoid heart disease with rheumatoid arthritis of ankle and foot
1-M05.371	2-M05.371	1-Rheumatoid heart disease with rheumatoid arthritis of right ankle and foot
1-M05.372	2-M05.372	1-Rheumatoid heart disease with rheumatoid arthritis of left ankle and foot
1-M05.379	2-M05.379	1-Rheumatoid heart disease with rheumatoid arthritis of unspecified ankle and foot
1-M05.39	2-M05.39	1-Rheumatoid heart disease with rheumatoid arthritis of multiple sites
1-M05.4	2-M05.4	1-Rheumatoid myopathy with rheumatoid arthritis
1-M05.40	2-M05.40	1-Rheumatoid myopathy with rheumatoid arthritis of unspecified site
1-M05.41	2-M05.41	1-Rheumatoid myopathy with rheumatoid arthritis of shoulder
1-M05.411	2-M05.411	1-Rheumatoid myopathy with rheumatoid arthritis of right shoulder
1-M05.412	2-M05.412	1-Rheumatoid myopathy with rheumatoid arthritis of left shoulder
1-M05.419	2-M05.419	1-Rheumatoid myopathy with rheumatoid arthritis of unspecified shoulder
1-M05.42	2-M05.42	1-Rheumatoid myopathy with rheumatoid arthritis of elbow
1-M05.421	2-M05.421	1-Rheumatoid myopathy with rheumatoid arthritis of right elbow
1-M05.422	2-M05.422	1-Rheumatoid myopathy with rheumatoid arthritis of left elbow
1-M05.429	2-M05.429	1-Rheumatoid myopathy with rheumatoid arthritis of unspecified elbow
1-M05.43	2-M05.43	1-Rheumatoid myopathy with rheumatoid arthritis of wrist
1-M05.431	2-M05.431	1-Rheumatoid myopathy with rheumatoid arthritis of right wrist
1-M05.432	2-M05.432	1-Rheumatoid myopathy with rheumatoid arthritis of left wrist
1-M05.439	2-M05.439	1-Rheumatoid myopathy with rheumatoid arthritis of unspecified wrist
1-M05.44	2-M05.44	1-Rheumatoid myopathy with rheumatoid arthritis of hand
1-M05.441	2-M05.441	1-Rheumatoid myopathy with rheumatoid arthritis of right hand
1-M05.442	2-M05.442	1-Rheumatoid myopathy with rheumatoid arthritis of left hand
1-M05.449	2-M05.449	1-Rheumatoid myopathy with rheumatoid arthritis of unspecified hand
1-M05.45	2-M05.45	1-Rheumatoid myopathy with rheumatoid arthritis of hip
1-M05.451	2-M05.451	1-Rheumatoid myopathy with rheumatoid arthritis of right hip
1-M05.452	2-M05.452	1-Rheumatoid myopathy with rheumatoid arthritis of left hip
1-M05.459	2-M05.459	1-Rheumatoid myopathy with rheumatoid arthritis of unspecified hip
1-M05.46	2-M05.46	1-Rheumatoid myopathy with rheumatoid arthritis of knee
1-M05.461	2-M05.461	1-Rheumatoid myopathy with rheumatoid arthritis of right knee
1-M05.462	2-M05.462	1-Rheumatoid myopathy with rheumatoid arthritis of left knee
1-M05.469	2-M05.469	1-Rheumatoid myopathy with rheumatoid arthritis of unspecified knee
1-M05.47	2-M05.47	1-Rheumatoid myopathy with rheumatoid arthritis of ankle and foot
1-M05.471	2-M05.471	1-Rheumatoid myopathy with rheumatoid arthritis of right ankle and foot
1-M05.472	2-M05.472	1-Rheumatoid myopathy with rheumatoid arthritis of left ankle and foot
1-M05.479	2-M05.479	1-Rheumatoid myopathy with rheumatoid arthritis of unspecified ankle and foot
1-M05.49	2-M05.49	1-Rheumatoid myopathy with rheumatoid arthritis of multiple sites
1-M05.5	2-M05.5	1-Rheumatoid polyneuropathy with rheumatoid arthritis
1-M05.50	2-M05.50	1-Rheumatoid polyneuropathy with rheumatoid arthritis of unspecified site
1-M05.51	2-M05.51	1-Rheumatoid polyneuropathy with rheumatoid arthritis of shoulder
1-M05.511	2-M05.511	1-Rheumatoid polyneuropathy with rheumatoid arthritis of right shoulder
1-M05.512	2-M05.512	1-Rheumatoid polyneuropathy with rheumatoid arthritis of left shoulder
1-M05.519	2-M05.519	1-Rheumatoid polyneuropathy with rheumatoid arthritis of unspecified shoulder
1-M05.52	2-M05.52	1-Rheumatoid polyneuropathy with rheumatoid arthritis of elbow
1-M05.521	2-M05.521	1-Rheumatoid polyneuropathy with rheumatoid arthritis of right elbow
1-M05.522	2-M05.522	1-Rheumatoid polyneuropathy with rheumatoid arthritis of left elbow
1-M05.529	2-M05.529	1-Rheumatoid polyneuropathy with rheumatoid arthritis of unspecified elbow
1-M05.53	2-M05.53	1-Rheumatoid polyneuropathy with rheumatoid arthritis of wrist
1-M05.531	2-M05.531	1-Rheumatoid polyneuropathy with rheumatoid arthritis of right wrist
1-M05.532	2-M05.532	1-Rheumatoid polyneuropathy with rheumatoid arthritis of left wrist
1-M05.539	2-M05.539	1-Rheumatoid polyneuropathy with rheumatoid arthritis of unspecified wrist
1-M05.54	2-M05.54	1-Rheumatoid polyneuropathy with rheumatoid arthritis of hand
1-M05.541	2-M05.541	1-Rheumatoid polyneuropathy with rheumatoid arthritis of right hand
1-M05.542	2-M05.542	1-Rheumatoid polyneuropathy with rheumatoid arthritis of left hand
1-M05.549	2-M05.549	1-Rheumatoid polyneuropathy with rheumatoid arthritis of unspecified hand
1-M05.55	2-M05.55	1-Rheumatoid polyneuropathy with rheumatoid arthritis of hip
1-M05.551	2-M05.551	1-Rheumatoid polyneuropathy with rheumatoid arthritis of right hip
1-M05.552	2-M05.552	1-Rheumatoid polyneuropathy with rheumatoid arthritis of left hip
1-M05.559	2-M05.559	1-Rheumatoid polyneuropathy with rheumatoid arthritis of unspecified hip
1-M05.56	2-M05.56	1-Rheumatoid polyneuropathy with rheumatoid arthritis of knee
1-M05.561	2-M05.561	1-Rheumatoid polyneuropathy with rheumatoid arthritis of right knee
1-M05.562	2-M05.562	1-Rheumatoid polyneuropathy with rheumatoid arthritis of left knee
1-M05.569	2-M05.569	1-Rheumatoid polyneuropathy with rheumatoid arthritis of unspecified knee
1-M05.57	2-M05.57	1-Rheumatoid polyneuropathy with rheumatoid arthritis of ankle and foot
1-M05.571	2-M05.571	1-Rheumatoid polyneuropathy with rheumatoid arthritis of right ankle and foot
1-M05.572	2-M05.572	1-Rheumatoid polyneuropathy with rheumatoid arthritis of left ankle and foot
1-M05.579	2-M05.579	1-Rheumatoid polyneuropathy with rheumatoid arthritis of unspecified ankle and foot
1-M05.59	2-M05.59	1-Rheumatoid polyneuropathy with rheumatoid arthritis of multiple sites
1-M05.6	2-M05.6	1-Rheumatoid arthritis with involvement of other organs and systems
1-M05.60	2-M05.60	1-Rheumatoid arthritis of unspecified site with involvement of other organs and systems
1-M05.61	2-M05.61	1-Rheumatoid arthritis of shoulder with involvement of other organs and systems
1-M05.611	2-M05.611	1-Rheumatoid arthritis of right shoulder with involvement of other organs and systems
1-M05.612	2-M05.612	1-Rheumatoid arthritis of left shoulder with involvement of other organs and systems
1-M05.619	2-M05.619	1-Rheumatoid arthritis of unspecified shoulder with involvement of other organs and systems
1-M05.62	2-M05.62	1-Rheumatoid arthritis of elbow with involvement of other organs and systems
1-M05.621	2-M05.621	1-Rheumatoid arthritis of right elbow with involvement of other organs and systems
1-M05.622	2-M05.622	1-Rheumatoid arthritis of left elbow with involvement of other organs and systems
1-M05.629	2-M05.629	1-Rheumatoid arthritis of unspecified elbow with involvement of other organs and systems
1-M05.63	2-M05.63	1-Rheumatoid arthritis of wrist with involvement of other organs and systems
1-M05.631	2-M05.631	1-Rheumatoid arthritis of right wrist with involvement of other organs and systems
1-M05.632	2-M05.632	1-Rheumatoid arthritis of left wrist with involvement of other organs and systems
1-M05.639	2-M05.639	1-Rheumatoid arthritis of unspecified wrist with involvement of other organs and systems
1-M05.64	2-M05.64	1-Rheumatoid arthritis of hand with involvement of other organs and systems
1-M05.641	2-M05.641	1-Rheumatoid arthritis of right hand with involvement of other organs and systems
1-M05.642	2-M05.642	1-Rheumatoid arthritis of left hand with involvement of other organs and systems
1-M05.649	2-M05.649	1-Rheumatoid arthritis of unspecified hand with involvement of other organs and systems
1-M05.65	2-M05.65	1-Rheumatoid arthritis of hip with involvement of other organs and systems
1-M05.651	2-M05.651	1-Rheumatoid arthritis of right hip with involvement of other organs and systems
1-M05.652	2-M05.652	1-Rheumatoid arthritis of left hip with involvement of other organs and systems
1-M05.659	2-M05.659	1-Rheumatoid arthritis of unspecified hip with involvement of other organs and systems
1-M05.66	2-M05.66	1-Rheumatoid arthritis of knee with involvement of other organs and systems
1-M05.661	2-M05.661	1-Rheumatoid arthritis of right knee with involvement of other organs and systems
1-M05.662	2-M05.662	1-Rheumatoid arthritis of left knee with involvement of other organs and systems
1-M05.669	2-M05.669	1-Rheumatoid arthritis of unspecified knee with involvement of other organs and systems
1-M05.67	2-M05.67	1-Rheumatoid arthritis of ankle and foot with involvement of other organs and systems
1-M05.671	2-M05.671	1-Rheumatoid arthritis of right ankle and foot with involvement of other organs and systems
1-M05.672	2-M05.672	1-Rheumatoid arthritis of left ankle and foot with involvement of other organs and systems
1-M05.679	2-M05.679	1-Rheumatoid arthritis of unspecified ankle and foot with involvement of other organs and systems
1-M05.69	2-M05.69	1-Rheumatoid arthritis of multiple sites with involvement of other organs and systems
1-M05.7	2-M05.7	1-Rheumatoid arthritis with rheumatoid factor without organ or systems involvement
1-M05.70	2-M05.70	1-Rheumatoid arthritis with rheumatoid factor of unspecified site without organ or systems involvement
1-M05.71	2-M05.71	1-Rheumatoid arthritis with rheumatoid factor of shoulder without organ or systems involvement
1-M05.711	2-M05.711	1-Rheumatoid arthritis with rheumatoid factor of right shoulder without organ or systems involvement
1-M05.712	2-M05.712	1-Rheumatoid arthritis with rheumatoid factor of left shoulder without organ or systems involvement
1-M05.719	2-M05.719	1-Rheumatoid arthritis with rheumatoid factor of unspecified shoulder without organ or systems involvement
1-M05.72	2-M05.72	1-Rheumatoid arthritis with rheumatoid factor of elbow without organ or systems involvement
1-M05.721	2-M05.721	1-Rheumatoid arthritis with rheumatoid factor of right elbow without organ or systems involvement
1-M05.722	2-M05.722	1-Rheumatoid arthritis with rheumatoid factor of left elbow without organ or systems involvement
1-M05.729	2-M05.729	1-Rheumatoid arthritis with rheumatoid factor of unspecified elbow without organ or systems involvement
1-M05.73	2-M05.73	1-Rheumatoid arthritis with rheumatoid factor of wrist without organ or systems involvement
1-M05.731	2-M05.731	1-Rheumatoid arthritis with rheumatoid factor of right wrist without organ or systems involvement
1-M05.732	2-M05.732	1-Rheumatoid arthritis with rheumatoid factor of left wrist without organ or systems involvement
1-M05.739	2-M05.739	1-Rheumatoid arthritis with rheumatoid factor of unspecified wrist without organ or systems involvement
1-M05.74	2-M05.74	1-Rheumatoid arthritis with rheumatoid factor of hand without organ or systems involvement
1-M05.741	2-M05.741	1-Rheumatoid arthritis with rheumatoid factor of right hand without organ or systems involvement
1-M05.742	2-M05.742	1-Rheumatoid arthritis with rheumatoid factor of left hand without organ or systems involvement
1-M05.749	2-M05.749	1-Rheumatoid arthritis with rheumatoid factor of unspecified hand without organ or systems involvement
1-M05.75	2-M05.75	1-Rheumatoid arthritis with rheumatoid factor of hip without organ or systems involvement
1-M05.751	2-M05.751	1-Rheumatoid arthritis with rheumatoid factor of right hip without organ or systems involvement
1-M05.752	2-M05.752	1-Rheumatoid arthritis with rheumatoid factor of left hip without organ or systems involvement
1-M05.759	2-M05.759	1-Rheumatoid arthritis with rheumatoid factor of unspecified hip without organ or systems involvement
1-M05.76	2-M05.76	1-Rheumatoid arthritis with rheumatoid factor of knee without organ or systems involvement
1-M05.761	2-M05.761	1-Rheumatoid arthritis with rheumatoid factor of right knee without organ or systems involvement
1-M05.762	2-M05.762	1-Rheumatoid arthritis with rheumatoid factor of left knee without organ or systems involvement
1-M05.769	2-M05.769	1-Rheumatoid arthritis with rheumatoid factor of unspecified knee without organ or systems involvement
1-M05.77	2-M05.77	1-Rheumatoid arthritis with rheumatoid factor of ankle and foot without organ or systems involvement
1-M05.771	2-M05.771	1-Rheumatoid arthritis with rheumatoid factor of right ankle and foot without organ or systems involvement
1-M05.772	2-M05.772	1-Rheumatoid arthritis with rheumatoid factor of left ankle and foot without organ or systems involvement
1-M05.779	2-M05.779	1-Rheumatoid arthritis with rheumatoid factor of unspecified ankle and foot without organ or systems involvement
1-M05.79	2-M05.79	1-Rheumatoid arthritis with rheumatoid factor of multiple sites without organ or systems involvement
1-M05.7A	2-M05.7A	1-Rheumatoid arthritis with rheumatoid factor of other specified site without organ or systems involvement
1-M05.8	2-M05.8	1-Other rheumatoid arthritis with rheumatoid factor
1-M05.80	2-M05.80	1-Other rheumatoid arthritis with rheumatoid factor of unspecified site
1-M05.81	2-M05.81	1-Other rheumatoid arthritis with rheumatoid factor of shoulder
1-M05.811	2-M05.811	1-Other rheumatoid arthritis with rheumatoid factor of right shoulder
1-M05.812	2-M05.812	1-Other rheumatoid arthritis with rheumatoid factor of left shoulder
1-M05.819	2-M05.819	1-Other rheumatoid arthritis with rheumatoid factor of unspecified shoulder
1-M05.82	2-M05.82	1-Other rheumatoid arthritis with rheumatoid factor of elbow
1-M05.821	2-M05.821	1-Other rheumatoid arthritis with rheumatoid factor of right elbow
1-M05.822	2-M05.822	1-Other rheumatoid arthritis with rheumatoid factor of left elbow
1-M05.829	2-M05.829	1-Other rheumatoid arthritis with rheumatoid factor of unspecified elbow
1-M05.83	2-M05.83	1-Other rheumatoid arthritis with rheumatoid factor of wrist
1-M05.831	2-M05.831	1-Other rheumatoid arthritis with rheumatoid factor of right wrist
1-M05.832	2-M05.832	1-Other rheumatoid arthritis with rheumatoid factor of left wrist
1-M05.839	2-M05.839	1-Other rheumatoid arthritis with rheumatoid factor of unspecified wrist
1-M05.84	2-M05.84	1-Other rheumatoid arthritis with rheumatoid factor of hand
1-M05.841	2-M05.841	1-Other rheumatoid arthritis with rheumatoid factor of right hand
1-M05.842	2-M05.842	1-Other rheumatoid arthritis with rheumatoid factor of left hand
1-M05.849	2-M05.849	1-Other rheumatoid arthritis with rheumatoid factor of unspecified hand
1-M05.85	2-M05.85	1-Other rheumatoid arthritis with rheumatoid factor of hip
1-M05.851	2-M05.851	1-Other rheumatoid arthritis with rheumatoid factor of right hip
1-M05.852	2-M05.852	1-Other rheumatoid arthritis with rheumatoid factor of left hip
1-M05.859	2-M05.859	1-Other rheumatoid arthritis with rheumatoid factor of unspecified hip
1-M05.86	2-M05.86	1-Other rheumatoid arthritis with rheumatoid factor of knee
1-M05.861	2-M05.861	1-Other rheumatoid arthritis with rheumatoid factor of right knee
1-M05.862	2-M05.862	1-Other rheumatoid arthritis with rheumatoid factor of left knee
1-M05.869	2-M05.869	1-Other rheumatoid arthritis with rheumatoid factor of unspecified knee
1-M05.87	2-M05.87	1-Other rheumatoid arthritis with rheumatoid factor of ankle and foot
1-M05.871	2-M05.871	1-Other rheumatoid arthritis with rheumatoid factor of right ankle and foot
1-M05.872	2-M05.872	1-Other rheumatoid arthritis with rheumatoid factor of left ankle and foot
1-M05.879	2-M05.879	1-Other rheumatoid arthritis with rheumatoid factor of unspecified ankle and foot
1-M05.89	2-M05.89	1-Other rheumatoid arthritis with rheumatoid factor of multiple sites
1-M05.8A	2-M05.8A	1-Other rheumatoid arthritis with rheumatoid factor of other specified site
1-M05.9	2-M05.9	1-Rheumatoid arthritis with rheumatoid factor, unspecified
1-M06	2-M06	1-Other rheumatoid arthritis
1-M06.0	2-M06.0	1-Rheumatoid arthritis without rheumatoid factor
1-M06.00	2-M06.00	1-Rheumatoid arthritis without rheumatoid factor, unspecified site
1-M06.01	2-M06.01	1-Rheumatoid arthritis without rheumatoid factor, shoulder
1-M06.011	2-M06.011	1-Rheumatoid arthritis without rheumatoid factor, right shoulder
1-M06.012	2-M06.012	1-Rheumatoid arthritis without rheumatoid factor, left shoulder
1-M06.019	2-M06.019	1-Rheumatoid arthritis without rheumatoid factor, unspecified shoulder
1-M06.02	2-M06.02	1-Rheumatoid arthritis without rheumatoid factor, elbow
1-M06.021	2-M06.021	1-Rheumatoid arthritis without rheumatoid factor, right elbow
1-M06.022	2-M06.022	1-Rheumatoid arthritis without rheumatoid factor, left elbow
1-M06.029	2-M06.029	1-Rheumatoid arthritis without rheumatoid factor, unspecified elbow
1-M06.03	2-M06.03	1-Rheumatoid arthritis without rheumatoid factor, wrist
1-M06.031	2-M06.031	1-Rheumatoid arthritis without rheumatoid factor, right wrist
1-M06.032	2-M06.032	1-Rheumatoid arthritis without rheumatoid factor, left wrist
1-M06.039	2-M06.039	1-Rheumatoid arthritis without rheumatoid factor, unspecified wrist
1-M06.04	2-M06.04	1-Rheumatoid arthritis without rheumatoid factor, hand
1-M06.041	2-M06.041	1-Rheumatoid arthritis without rheumatoid factor, right hand
1-M06.042	2-M06.042	1-Rheumatoid arthritis without rheumatoid factor, left hand
1-M06.049	2-M06.049	1-Rheumatoid arthritis without rheumatoid factor, unspecified hand
1-M06.05	2-M06.05	1-Rheumatoid arthritis without rheumatoid factor, hip
1-M06.051	2-M06.051	1-Rheumatoid arthritis without rheumatoid factor, right hip
1-M06.052	2-M06.052	1-Rheumatoid arthritis without rheumatoid factor, left hip
1-M06.059	2-M06.059	1-Rheumatoid arthritis without rheumatoid factor, unspecified hip
1-M06.06	2-M06.06	1-Rheumatoid arthritis without rheumatoid factor, knee
1-M06.061	2-M06.061	1-Rheumatoid arthritis without rheumatoid factor, right knee
1-M06.062	2-M06.062	1-Rheumatoid arthritis without rheumatoid factor, left knee
1-M06.069	2-M06.069	1-Rheumatoid arthritis without rheumatoid factor, unspecified knee
1-M06.07	2-M06.07	1-Rheumatoid arthritis without rheumatoid factor, ankle and foot
1-M06.071	2-M06.071	1-Rheumatoid arthritis without rheumatoid factor, right ankle and foot
1-M06.072	2-M06.072	1-Rheumatoid arthritis without rheumatoid factor, left ankle and foot
1-M06.079	2-M06.079	1-Rheumatoid arthritis without rheumatoid factor, unspecified ankle and foot
1-M06.08	2-M06.08	1-Rheumatoid arthritis without rheumatoid factor, vertebrae
1-M06.09	2-M06.09	1-Rheumatoid arthritis without rheumatoid factor, multiple sites
1-M06.0A	2-M06.0A	1-Rheumatoid arthritis without rheumatoid factor, other specified site
1-M06.1	2-M06.1	1-Adult-onset Still's disease
1-M06.2	2-M06.2	1-Rheumatoid bursitis
1-M06.20	2-M06.20	1-Rheumatoid bursitis, unspecified site
1-M06.21	2-M06.21	1-Rheumatoid bursitis, shoulder
1-M06.211	2-M06.211	1-Rheumatoid bursitis, right shoulder
1-M06.212	2-M06.212	1-Rheumatoid bursitis, left shoulder
1-M06.219	2-M06.219	1-Rheumatoid bursitis, unspecified shoulder
1-M06.22	2-M06.22	1-Rheumatoid bursitis, elbow
1-M06.221	2-M06.221	1-Rheumatoid bursitis, right elbow
1-M06.222	2-M06.222	1-Rheumatoid bursitis, left elbow
1-M06.229	2-M06.229	1-Rheumatoid bursitis, unspecified elbow
1-M06.23	2-M06.23	1-Rheumatoid bursitis, wrist
1-M06.231	2-M06.231	1-Rheumatoid bursitis, right wrist
1-M06.232	2-M06.232	1-Rheumatoid bursitis, left wrist
1-M06.239	2-M06.239	1-Rheumatoid bursitis, unspecified wrist
1-M06.24	2-M06.24	1-Rheumatoid bursitis, hand
1-M06.241	2-M06.241	1-Rheumatoid bursitis, right hand
1-M06.242	2-M06.242	1-Rheumatoid bursitis, left hand
1-M06.249	2-M06.249	1-Rheumatoid bursitis, unspecified hand
1-M06.25	2-M06.25	1-Rheumatoid bursitis, hip
1-M06.251	2-M06.251	1-Rheumatoid bursitis, right hip
1-M06.252	2-M06.252	1-Rheumatoid bursitis, left hip
1-M06.259	2-M06.259	1-Rheumatoid bursitis, unspecified hip
1-M06.26	2-M06.26	1-Rheumatoid bursitis, knee
1-M06.261	2-M06.261	1-Rheumatoid bursitis, right knee
1-M06.262	2-M06.262	1-Rheumatoid bursitis, left knee
1-M06.269	2-M06.269	1-Rheumatoid bursitis, unspecified knee
1-M06.27	2-M06.27	1-Rheumatoid bursitis, ankle and foot
1-M06.271	2-M06.271	1-Rheumatoid bursitis, right ankle and foot
1-M06.272	2-M06.272	1-Rheumatoid bursitis, left ankle and foot
1-M06.279	2-M06.279	1-Rheumatoid bursitis, unspecified ankle and foot
1-M06.28	2-M06.28	1-Rheumatoid bursitis, vertebrae
1-M06.29	2-M06.29	1-Rheumatoid bursitis, multiple sites
1-M06.3	2-M06.3	1-Rheumatoid nodule
1-M06.30	2-M06.30	1-Rheumatoid nodule, unspecified site
1-M06.31	2-M06.31	1-Rheumatoid nodule, shoulder
1-M06.311	2-M06.311	1-Rheumatoid nodule, right shoulder
1-M06.312	2-M06.312	1-Rheumatoid nodule, left shoulder
1-M06.319	2-M06.319	1-Rheumatoid nodule, unspecified shoulder
1-M06.32	2-M06.32	1-Rheumatoid nodule, elbow
1-M06.321	2-M06.321	1-Rheumatoid nodule, right elbow
1-M06.322	2-M06.322	1-Rheumatoid nodule, left elbow
1-M06.329	2-M06.329	1-Rheumatoid nodule, unspecified elbow
1-M06.33	2-M06.33	1-Rheumatoid nodule, wrist
1-M06.331	2-M06.331	1-Rheumatoid nodule, right wrist
1-M06.332	2-M06.332	1-Rheumatoid nodule, left wrist
1-M06.339	2-M06.339	1-Rheumatoid nodule, unspecified wrist
1-M06.34	2-M06.34	1-Rheumatoid nodule, hand
1-M06.341	2-M06.341	1-Rheumatoid nodule, right hand
1-M06.342	2-M06.342	1-Rheumatoid nodule, left hand
1-M06.349	2-M06.349	1-Rheumatoid nodule, unspecified hand
1-M06.35	2-M06.35	1-Rheumatoid nodule, hip
1-M06.351	2-M06.351	1-Rheumatoid nodule, right hip
1-M06.352	2-M06.352	1-Rheumatoid nodule, left hip
1-M06.359	2-M06.359	1-Rheumatoid nodule, unspecified hip
1-M06.36	2-M06.36	1-Rheumatoid nodule, knee
1-M06.361	2-M06.361	1-Rheumatoid nodule, right knee
1-M06.362	2-M06.362	1-Rheumatoid nodule, left knee
1-M06.369	2-M06.369	1-Rheumatoid nodule, unspecified knee
1-M06.37	2-M06.37	1-Rheumatoid nodule, ankle and foot
1-M06.371	2-M06.371	1-Rheumatoid nodule, right ankle and foot
1-M06.372	2-M06.372	1-Rheumatoid nodule, left ankle and foot
1-M06.379	2-M06.379	1-Rheumatoid nodule, unspecified ankle and foot
1-M06.38	2-M06.38	1-Rheumatoid nodule, vertebrae
1-M06.39	2-M06.39	1-Rheumatoid nodule, multiple sites
1-M06.4	2-M06.4	1-Inflammatory polyarthropathy
1-M06.8	2-M06.8	1-Other specified rheumatoid arthritis
1-M06.80	2-M06.80	1-Other specified rheumatoid arthritis, unspecified site
1-M06.81	2-M06.81	1-Other specified rheumatoid arthritis, shoulder
1-M06.811	2-M06.811	1-Other specified rheumatoid arthritis, right shoulder
1-M06.812	2-M06.812	1-Other specified rheumatoid arthritis, left shoulder
1-M06.819	2-M06.819	1-Other specified rheumatoid arthritis, unspecified shoulder
1-M06.82	2-M06.82	1-Other specified rheumatoid arthritis, elbow
1-M06.821	2-M06.821	1-Other specified rheumatoid arthritis, right elbow
1-M06.822	2-M06.822	1-Other specified rheumatoid arthritis, left elbow
1-M06.829	2-M06.829	1-Other specified rheumatoid arthritis, unspecified elbow
1-M06.83	2-M06.83	1-Other specified rheumatoid arthritis, wrist
1-M06.831	2-M06.831	1-Other specified rheumatoid arthritis, right wrist
1-M06.832	2-M06.832	1-Other specified rheumatoid arthritis, left wrist
1-M06.839	2-M06.839	1-Other specified rheumatoid arthritis, unspecified wrist
1-M06.84	2-M06.84	1-Other specified rheumatoid arthritis, hand
1-M06.841	2-M06.841	1-Other specified rheumatoid arthritis, right hand
1-M06.842	2-M06.842	1-Other specified rheumatoid arthritis, left hand
1-M06.849	2-M06.849	1-Other specified rheumatoid arthritis, unspecified hand
1-M06.85	2-M06.85	1-Other specified rheumatoid arthritis, hip
1-M06.851	2-M06.851	1-Other specified rheumatoid arthritis, right hip
1-M06.852	2-M06.852	1-Other specified rheumatoid arthritis, left hip
1-M06.859	2-M06.859	1-Other specified rheumatoid arthritis, unspecified hip
1-M06.86	2-M06.86	1-Other specified rheumatoid arthritis, knee
1-M06.861	2-M06.861	1-Other specified rheumatoid arthritis, right knee
1-M06.862	2-M06.862	1-Other specified rheumatoid arthritis, left knee
1-M06.869	2-M06.869	1-Other specified rheumatoid arthritis, unspecified knee
1-M06.87	2-M06.87	1-Other specified rheumatoid arthritis, ankle and foot
1-M06.871	2-M06.871	1-Other specified rheumatoid arthritis, right ankle and foot
1-M06.872	2-M06.872	1-Other specified rheumatoid arthritis, left ankle and foot
1-M06.879	2-M06.879	1-Other specified rheumatoid arthritis, unspecified ankle and foot
1-M06.88	2-M06.88	1-Other specified rheumatoid arthritis, vertebrae
1-M06.89	2-M06.89	1-Other specified rheumatoid arthritis, multiple sites
1-M06.8A	2-M06.8A	1-Other specified rheumatoid arthritis, other specified site
1-M06.9	2-M06.9	1-Rheumatoid arthritis, unspecified
1-M07	2-M07	1-Enteropathic arthropathies
1-M07.6	2-M07.6	1-Enteropathic arthropathies
1-M07.60	2-M07.60	1-Enteropathic arthropathies, unspecified site
1-M07.61	2-M07.61	1-Enteropathic arthropathies, shoulder
1-M07.611	2-M07.611	1-Enteropathic arthropathies, right shoulder
1-M07.612	2-M07.612	1-Enteropathic arthropathies, left shoulder
1-M07.619	2-M07.619	1-Enteropathic arthropathies, unspecified shoulder
1-M07.62	2-M07.62	1-Enteropathic arthropathies, elbow
1-M07.621	2-M07.621	1-Enteropathic arthropathies, right elbow
1-M07.622	2-M07.622	1-Enteropathic arthropathies, left elbow
1-M07.629	2-M07.629	1-Enteropathic arthropathies, unspecified elbow
1-M07.63	2-M07.63	1-Enteropathic arthropathies, wrist
1-M07.631	2-M07.631	1-Enteropathic arthropathies, right wrist
1-M07.632	2-M07.632	1-Enteropathic arthropathies, left wrist
1-M07.639	2-M07.639	1-Enteropathic arthropathies, unspecified wrist
1-M07.64	2-M07.64	1-Enteropathic arthropathies, hand
1-M07.641	2-M07.641	1-Enteropathic arthropathies, right hand
1-M07.642	2-M07.642	1-Enteropathic arthropathies, left hand
1-M07.649	2-M07.649	1-Enteropathic arthropathies, unspecified hand
1-M07.65	2-M07.65	1-Enteropathic arthropathies, hip
1-M07.651	2-M07.651	1-Enteropathic arthropathies, right hip
1-M07.652	2-M07.652	1-Enteropathic arthropathies, left hip
1-M07.659	2-M07.659	1-Enteropathic arthropathies, unspecified hip
1-M07.66	2-M07.66	1-Enteropathic arthropathies, knee
1-M07.661	2-M07.661	1-Enteropathic arthropathies, right knee
1-M07.662	2-M07.662	1-Enteropathic arthropathies, left knee
1-M07.669	2-M07.669	1-Enteropathic arthropathies, unspecified knee
1-M07.67	2-M07.67	1-Enteropathic arthropathies, ankle and foot
1-M07.671	2-M07.671	1-Enteropathic arthropathies, right ankle and foot
1-M07.672	2-M07.672	1-Enteropathic arthropathies, left ankle and foot
1-M07.679	2-M07.679	1-Enteropathic arthropathies, unspecified ankle and foot
1-M07.68	2-M07.68	1-Enteropathic arthropathies, vertebrae
1-M07.69	2-M07.69	1-Enteropathic arthropathies, multiple sites
1-M08	2-M08	1-Juvenile arthritis
1-M08.0	2-M08.0	1-Unspecified juvenile rheumatoid arthritis
1-M08.00	2-M08.00	1-Unspecified juvenile rheumatoid arthritis of unspecified site
1-M08.01	2-M08.01	1-Unspecified juvenile rheumatoid arthritis, shoulder
1-M08.011	2-M08.011	1-Unspecified juvenile rheumatoid arthritis, right shoulder
1-M08.012	2-M08.012	1-Unspecified juvenile rheumatoid arthritis, left shoulder
1-M08.019	2-M08.019	1-Unspecified juvenile rheumatoid arthritis, unspecified shoulder
1-M08.02	2-M08.02	1-Unspecified juvenile rheumatoid arthritis of elbow
1-M08.021	2-M08.021	1-Unspecified juvenile rheumatoid arthritis, right elbow
1-M08.022	2-M08.022	1-Unspecified juvenile rheumatoid arthritis, left elbow
1-M08.029	2-M08.029	1-Unspecified juvenile rheumatoid arthritis, unspecified elbow
1-M08.03	2-M08.03	1-Unspecified juvenile rheumatoid arthritis, wrist
1-M08.031	2-M08.031	1-Unspecified juvenile rheumatoid arthritis, right wrist
1-M08.032	2-M08.032	1-Unspecified juvenile rheumatoid arthritis, left wrist
1-M08.039	2-M08.039	1-Unspecified juvenile rheumatoid arthritis, unspecified wrist
1-M08.04	2-M08.04	1-Unspecified juvenile rheumatoid arthritis, hand
1-M08.041	2-M08.041	1-Unspecified juvenile rheumatoid arthritis, right hand
1-M08.042	2-M08.042	1-Unspecified juvenile rheumatoid arthritis, left hand
1-M08.049	2-M08.049	1-Unspecified juvenile rheumatoid arthritis, unspecified hand
1-M08.05	2-M08.05	1-Unspecified juvenile rheumatoid arthritis, hip
1-M08.051	2-M08.051	1-Unspecified juvenile rheumatoid arthritis, right hip
1-M08.052	2-M08.052	1-Unspecified juvenile rheumatoid arthritis, left hip
1-M08.059	2-M08.059	1-Unspecified juvenile rheumatoid arthritis, unspecified hip
1-M08.06	2-M08.06	1-Unspecified juvenile rheumatoid arthritis, knee
1-M08.061	2-M08.061	1-Unspecified juvenile rheumatoid arthritis, right knee
1-M08.062	2-M08.062	1-Unspecified juvenile rheumatoid arthritis, left knee
1-M08.069	2-M08.069	1-Unspecified juvenile rheumatoid arthritis, unspecified knee
1-M08.07	2-M08.07	1-Unspecified juvenile rheumatoid arthritis, ankle and foot
1-M08.071	2-M08.071	1-Unspecified juvenile rheumatoid arthritis, right ankle and foot
1-M08.072	2-M08.072	1-Unspecified juvenile rheumatoid arthritis, left ankle and foot
1-M08.079	2-M08.079	1-Unspecified juvenile rheumatoid arthritis, unspecified ankle and foot
1-M08.08	2-M08.08	1-Unspecified juvenile rheumatoid arthritis, vertebrae
1-M08.09	2-M08.09	1-Unspecified juvenile rheumatoid arthritis, multiple sites
1-M08.0A	2-M08.0A	1-Unspecified juvenile rheumatoid arthritis, other specified site
1-M08.1	2-M08.1	1-Juvenile ankylosing spondylitis
1-M08.2	2-M08.2	1-Juvenile rheumatoid arthritis with systemic onset
1-M08.20	2-M08.20	1-Juvenile rheumatoid arthritis with systemic onset, unspecified site
1-M08.21	2-M08.21	1-Juvenile rheumatoid arthritis with systemic onset, shoulder
1-M08.211	2-M08.211	1-Juvenile rheumatoid arthritis with systemic onset, right shoulder
1-M08.212	2-M08.212	1-Juvenile rheumatoid arthritis with systemic onset, left shoulder
1-M08.219	2-M08.219	1-Juvenile rheumatoid arthritis with systemic onset, unspecified shoulder
1-M08.22	2-M08.22	1-Juvenile rheumatoid arthritis with systemic onset, elbow
1-M08.221	2-M08.221	1-Juvenile rheumatoid arthritis with systemic onset, right elbow
1-M08.222	2-M08.222	1-Juvenile rheumatoid arthritis with systemic onset, left elbow
1-M08.229	2-M08.229	1-Juvenile rheumatoid arthritis with systemic onset, unspecified elbow
1-M08.23	2-M08.23	1-Juvenile rheumatoid arthritis with systemic onset, wrist
1-M08.231	2-M08.231	1-Juvenile rheumatoid arthritis with systemic onset, right wrist
1-M08.232	2-M08.232	1-Juvenile rheumatoid arthritis with systemic onset, left wrist
1-M08.239	2-M08.239	1-Juvenile rheumatoid arthritis with systemic onset, unspecified wrist
1-M08.24	2-M08.24	1-Juvenile rheumatoid arthritis with systemic onset, hand
1-M08.241	2-M08.241	1-Juvenile rheumatoid arthritis with systemic onset, right hand
1-M08.242	2-M08.242	1-Juvenile rheumatoid arthritis with systemic onset, left hand
1-M08.249	2-M08.249	1-Juvenile rheumatoid arthritis with systemic onset, unspecified hand
1-M08.25	2-M08.25	1-Juvenile rheumatoid arthritis with systemic onset, hip
1-M08.251	2-M08.251	1-Juvenile rheumatoid arthritis with systemic onset, right hip
1-M08.252	2-M08.252	1-Juvenile rheumatoid arthritis with systemic onset, left hip
1-M08.259	2-M08.259	1-Juvenile rheumatoid arthritis with systemic onset, unspecified hip
1-M08.26	2-M08.26	1-Juvenile rheumatoid arthritis with systemic onset, knee
1-M08.261	2-M08.261	1-Juvenile rheumatoid arthritis with systemic onset, right knee
1-M08.262	2-M08.262	1-Juvenile rheumatoid arthritis with systemic onset, left knee
1-M08.269	2-M08.269	1-Juvenile rheumatoid arthritis with systemic onset, unspecified knee
1-M08.27	2-M08.27	1-Juvenile rheumatoid arthritis with systemic onset, ankle and foot
1-M08.271	2-M08.271	1-Juvenile rheumatoid arthritis with systemic onset, right ankle and foot
1-M08.272	2-M08.272	1-Juvenile rheumatoid arthritis with systemic onset, left ankle and foot
1-M08.279	2-M08.279	1-Juvenile rheumatoid arthritis with systemic onset, unspecified ankle and foot
1-M08.28	2-M08.28	1-Juvenile rheumatoid arthritis with systemic onset, vertebrae
1-M08.29	2-M08.29	1-Juvenile rheumatoid arthritis with systemic onset, multiple sites
1-M08.2A	2-M08.2A	1-Juvenile rheumatoid arthritis with systemic onset, other specified site
1-M08.3	2-M08.3	1-Juvenile rheumatoid polyarthritis (seronegative)
1-M08.4	2-M08.4	1-Pauciarticular juvenile rheumatoid arthritis
1-M08.40	2-M08.40	1-Pauciarticular juvenile rheumatoid arthritis, unspecified site
1-M08.41	2-M08.41	1-Pauciarticular juvenile rheumatoid arthritis, shoulder
1-M08.411	2-M08.411	1-Pauciarticular juvenile rheumatoid arthritis, right shoulder
1-M08.412	2-M08.412	1-Pauciarticular juvenile rheumatoid arthritis, left shoulder
1-M08.419	2-M08.419	1-Pauciarticular juvenile rheumatoid arthritis, unspecified shoulder
1-M08.42	2-M08.42	1-Pauciarticular juvenile rheumatoid arthritis, elbow
1-M08.421	2-M08.421	1-Pauciarticular juvenile rheumatoid arthritis, right elbow
1-M08.422	2-M08.422	1-Pauciarticular juvenile rheumatoid arthritis, left elbow
1-M08.429	2-M08.429	1-Pauciarticular juvenile rheumatoid arthritis, unspecified elbow
1-M08.43	2-M08.43	1-Pauciarticular juvenile rheumatoid arthritis, wrist
1-M08.431	2-M08.431	1-Pauciarticular juvenile rheumatoid arthritis, right wrist
1-M08.432	2-M08.432	1-Pauciarticular juvenile rheumatoid arthritis, left wrist
1-M08.439	2-M08.439	1-Pauciarticular juvenile rheumatoid arthritis, unspecified wrist
1-M08.44	2-M08.44	1-Pauciarticular juvenile rheumatoid arthritis, hand
1-M08.441	2-M08.441	1-Pauciarticular juvenile rheumatoid arthritis, right hand
1-M08.442	2-M08.442	1-Pauciarticular juvenile rheumatoid arthritis, left hand
1-M08.449	2-M08.449	1-Pauciarticular juvenile rheumatoid arthritis, unspecified hand
1-M08.45	2-M08.45	1-Pauciarticular juvenile rheumatoid arthritis, hip
1-M08.451	2-M08.451	1-Pauciarticular juvenile rheumatoid arthritis, right hip
1-M08.452	2-M08.452	1-Pauciarticular juvenile rheumatoid arthritis, left hip
1-M08.459	2-M08.459	1-Pauciarticular juvenile rheumatoid arthritis, unspecified hip
1-M08.46	2-M08.46	1-Pauciarticular juvenile rheumatoid arthritis, knee
1-M08.461	2-M08.461	1-Pauciarticular juvenile rheumatoid arthritis, right knee
1-M08.462	2-M08.462	1-Pauciarticular juvenile rheumatoid arthritis, left knee
1-M08.469	2-M08.469	1-Pauciarticular juvenile rheumatoid arthritis, unspecified knee
1-M08.47	2-M08.47	1-Pauciarticular juvenile rheumatoid arthritis, ankle and foot
1-M08.471	2-M08.471	1-Pauciarticular juvenile rheumatoid arthritis, right ankle and foot
1-M08.472	2-M08.472	1-Pauciarticular juvenile rheumatoid arthritis, left ankle and foot
1-M08.479	2-M08.479	1-Pauciarticular juvenile rheumatoid arthritis, unspecified ankle and foot
1-M08.48	2-M08.48	1-Pauciarticular juvenile rheumatoid arthritis, vertebrae
1-M08.4A	2-M08.4A	1-Pauciarticular juvenile rheumatoid arthritis, other specified site
1-M08.8	2-M08.8	1-Other juvenile arthritis
1-M08.80	2-M08.80	1-Other juvenile arthritis, unspecified site
1-M08.81	2-M08.81	1-Other juvenile arthritis, shoulder
1-M08.811	2-M08.811	1-Other juvenile arthritis, right shoulder
1-M08.812	2-M08.812	1-Other juvenile arthritis, left shoulder
1-M08.819	2-M08.819	1-Other juvenile arthritis, unspecified shoulder
1-M08.82	2-M08.82	1-Other juvenile arthritis, elbow
1-M08.821	2-M08.821	1-Other juvenile arthritis, right elbow
1-M08.822	2-M08.822	1-Other juvenile arthritis, left elbow
1-M08.829	2-M08.829	1-Other juvenile arthritis, unspecified elbow
1-M08.83	2-M08.83	1-Other juvenile arthritis, wrist
1-M08.831	2-M08.831	1-Other juvenile arthritis, right wrist
1-M08.832	2-M08.832	1-Other juvenile arthritis, left wrist
1-M08.839	2-M08.839	1-Other juvenile arthritis, unspecified wrist
1-M08.84	2-M08.84	1-Other juvenile arthritis, hand
1-M08.841	2-M08.841	1-Other juvenile arthritis, right hand
1-M08.842	2-M08.842	1-Other juvenile arthritis, left hand
1-M08.849	2-M08.849	1-Other juvenile arthritis, unspecified hand
1-M08.85	2-M08.85	1-Other juvenile arthritis, hip
1-M08.851	2-M08.851	1-Other juvenile arthritis, right hip
1-M08.852	2-M08.852	1-Other juvenile arthritis, left hip
1-M08.859	2-M08.859	1-Other juvenile arthritis, unspecified hip
1-M08.86	2-M08.86	1-Other juvenile arthritis, knee
1-M08.861	2-M08.861	1-Other juvenile arthritis, right knee
1-M08.862	2-M08.862	1-Other juvenile arthritis, left knee
1-M08.869	2-M08.869	1-Other juvenile arthritis, unspecified knee
1-M08.87	2-M08.87	1-Other juvenile arthritis, ankle and foot
1-M08.871	2-M08.871	1-Other juvenile arthritis, right ankle and foot
1-M08.872	2-M08.872	1-Other juvenile arthritis, left ankle and foot
1-M08.879	2-M08.879	1-Other juvenile arthritis, unspecified ankle and foot
1-M08.88	2-M08.88	1-Other juvenile arthritis, other specified site
1-M08.89	2-M08.89	1-Other juvenile arthritis, multiple sites
1-M08.9	2-M08.9	1-Juvenile arthritis, unspecified
1-M08.90	2-M08.90	1-Juvenile arthritis, unspecified, unspecified site
1-M08.91	2-M08.91	1-Juvenile arthritis, unspecified, shoulder
1-M08.911	2-M08.911	1-Juvenile arthritis, unspecified, right shoulder
1-M08.912	2-M08.912	1-Juvenile arthritis, unspecified, left shoulder
1-M08.919	2-M08.919	1-Juvenile arthritis, unspecified, unspecified shoulder
1-M08.92	2-M08.92	1-Juvenile arthritis, unspecified, elbow
1-M08.921	2-M08.921	1-Juvenile arthritis, unspecified, right elbow
1-M08.922	2-M08.922	1-Juvenile arthritis, unspecified, left elbow
1-M08.929	2-M08.929	1-Juvenile arthritis, unspecified, unspecified elbow
1-M08.93	2-M08.93	1-Juvenile arthritis, unspecified, wrist
1-M08.931	2-M08.931	1-Juvenile arthritis, unspecified, right wrist
1-M08.932	2-M08.932	1-Juvenile arthritis, unspecified, left wrist
1-M08.939	2-M08.939	1-Juvenile arthritis, unspecified, unspecified wrist
1-M08.94	2-M08.94	1-Juvenile arthritis, unspecified, hand
1-M08.941	2-M08.941	1-Juvenile arthritis, unspecified, right hand
1-M08.942	2-M08.942	1-Juvenile arthritis, unspecified, left hand
1-M08.949	2-M08.949	1-Juvenile arthritis, unspecified, unspecified hand
1-M08.95	2-M08.95	1-Juvenile arthritis, unspecified, hip
1-M08.951	2-M08.951	1-Juvenile arthritis, unspecified, right hip
1-M08.952	2-M08.952	1-Juvenile arthritis, unspecified, left hip
1-M08.959	2-M08.959	1-Juvenile arthritis, unspecified, unspecified hip
1-M08.96	2-M08.96	1-Juvenile arthritis, unspecified, knee
1-M08.961	2-M08.961	1-Juvenile arthritis, unspecified, right knee
1-M08.962	2-M08.962	1-Juvenile arthritis, unspecified, left knee
1-M08.969	2-M08.969	1-Juvenile arthritis, unspecified, unspecified knee
1-M08.97	2-M08.97	1-Juvenile arthritis, unspecified, ankle and foot
1-M08.971	2-M08.971	1-Juvenile arthritis, unspecified, right ankle and foot
1-M08.972	2-M08.972	1-Juvenile arthritis, unspecified, left ankle and foot
1-M08.979	2-M08.979	1-Juvenile arthritis, unspecified, unspecified ankle and foot
1-M08.98	2-M08.98	1-Juvenile arthritis, unspecified, vertebrae
1-M08.99	2-M08.99	1-Juvenile arthritis, unspecified, multiple sites
1-M08.9A	2-M08.9A	1-Juvenile arthritis, unspecified, other specified site
1-M1A	2-M1A	1-Chronic gout
1-M1A.0	2-M1A.0	1-Idiopathic chronic gout
1-M1A.00	2-M1A.00	1-Idiopathic chronic gout, unspecified site
1-M1A.01	2-M1A.01	1-Idiopathic chronic gout, shoulder
1-M1A.011	2-M1A.011	1-Idiopathic chronic gout, right shoulder
1-M1A.012	2-M1A.012	1-Idiopathic chronic gout, left shoulder
1-M1A.019	2-M1A.019	1-Idiopathic chronic gout, unspecified shoulder
1-M1A.02	2-M1A.02	1-Idiopathic chronic gout, elbow
1-M1A.021	2-M1A.021	1-Idiopathic chronic gout, right elbow
1-M1A.022	2-M1A.022	1-Idiopathic chronic gout, left elbow
1-M1A.029	2-M1A.029	1-Idiopathic chronic gout, unspecified elbow
1-M1A.03	2-M1A.03	1-Idiopathic chronic gout, wrist
1-M1A.031	2-M1A.031	1-Idiopathic chronic gout, right wrist
1-M1A.032	2-M1A.032	1-Idiopathic chronic gout, left wrist
1-M1A.039	2-M1A.039	1-Idiopathic chronic gout, unspecified wrist
1-M1A.04	2-M1A.04	1-Idiopathic chronic gout, hand
1-M1A.041	2-M1A.041	1-Idiopathic chronic gout, right hand
1-M1A.042	2-M1A.042	1-Idiopathic chronic gout, left hand
1-M1A.049	2-M1A.049	1-Idiopathic chronic gout, unspecified hand
1-M1A.05	2-M1A.05	1-Idiopathic chronic gout, hip
1-M1A.051	2-M1A.051	1-Idiopathic chronic gout, right hip
1-M1A.052	2-M1A.052	1-Idiopathic chronic gout, left hip
1-M1A.059	2-M1A.059	1-Idiopathic chronic gout, unspecified hip
1-M1A.06	2-M1A.06	1-Idiopathic chronic gout, knee
1-M1A.061	2-M1A.061	1-Idiopathic chronic gout, right knee
1-M1A.062	2-M1A.062	1-Idiopathic chronic gout, left knee
1-M1A.069	2-M1A.069	1-Idiopathic chronic gout, unspecified knee
1-M1A.07	2-M1A.07	1-Idiopathic chronic gout, ankle and foot
1-M1A.071	2-M1A.071	1-Idiopathic chronic gout, right ankle and foot
1-M1A.072	2-M1A.072	1-Idiopathic chronic gout, left ankle and foot
1-M1A.079	2-M1A.079	1-Idiopathic chronic gout, unspecified ankle and foot
1-M1A.08	2-M1A.08	1-Idiopathic chronic gout, vertebrae
1-M1A.09	2-M1A.09	1-Idiopathic chronic gout, multiple sites
1-M1A.1	2-M1A.1	1-Lead-induced chronic gout
1-M1A.10	2-M1A.10	1-Lead-induced chronic gout, unspecified site
1-M1A.11	2-M1A.11	1-Lead-induced chronic gout, shoulder
1-M1A.111	2-M1A.111	1-Lead-induced chronic gout, right shoulder
1-M1A.112	2-M1A.112	1-Lead-induced chronic gout, left shoulder
1-M1A.119	2-M1A.119	1-Lead-induced chronic gout, unspecified shoulder
1-M1A.12	2-M1A.12	1-Lead-induced chronic gout, elbow
1-M1A.121	2-M1A.121	1-Lead-induced chronic gout, right elbow
1-M1A.122	2-M1A.122	1-Lead-induced chronic gout, left elbow
1-M1A.129	2-M1A.129	1-Lead-induced chronic gout, unspecified elbow
1-M1A.13	2-M1A.13	1-Lead-induced chronic gout, wrist
1-M1A.131	2-M1A.131	1-Lead-induced chronic gout, right wrist
1-M1A.132	2-M1A.132	1-Lead-induced chronic gout, left wrist
1-M1A.139	2-M1A.139	1-Lead-induced chronic gout, unspecified wrist
1-M1A.14	2-M1A.14	1-Lead-induced chronic gout, hand
1-M1A.141	2-M1A.141	1-Lead-induced chronic gout, right hand
1-M1A.142	2-M1A.142	1-Lead-induced chronic gout, left hand
1-M1A.149	2-M1A.149	1-Lead-induced chronic gout, unspecified hand
1-M1A.15	2-M1A.15	1-Lead-induced chronic gout, hip
1-M1A.151	2-M1A.151	1-Lead-induced chronic gout, right hip
1-M1A.152	2-M1A.152	1-Lead-induced chronic gout, left hip
1-M1A.159	2-M1A.159	1-Lead-induced chronic gout, unspecified hip
1-M1A.16	2-M1A.16	1-Lead-induced chronic gout, knee
1-M1A.161	2-M1A.161	1-Lead-induced chronic gout, right knee
1-M1A.162	2-M1A.162	1-Lead-induced chronic gout, left knee
1-M1A.169	2-M1A.169	1-Lead-induced chronic gout, unspecified knee
1-M1A.17	2-M1A.17	1-Lead-induced chronic gout, ankle and foot
1-M1A.171	2-M1A.171	1-Lead-induced chronic gout, right ankle and foot
1-M1A.172	2-M1A.172	1-Lead-induced chronic gout, left ankle and foot
1-M1A.179	2-M1A.179	1-Lead-induced chronic gout, unspecified ankle and foot
1-M1A.18	2-M1A.18	1-Lead-induced chronic gout, vertebrae
1-M1A.19	2-M1A.19	1-Lead-induced chronic gout, multiple sites
1-M1A.2	2-M1A.2	1-Drug-induced chronic gout
1-M1A.20	2-M1A.20	1-Drug-induced chronic gout, unspecified site
1-M1A.21	2-M1A.21	1-Drug-induced chronic gout, shoulder
1-M1A.211	2-M1A.211	1-Drug-induced chronic gout, right shoulder
1-M1A.212	2-M1A.212	1-Drug-induced chronic gout, left shoulder
1-M1A.219	2-M1A.219	1-Drug-induced chronic gout, unspecified shoulder
1-M1A.22	2-M1A.22	1-Drug-induced chronic gout, elbow
1-M1A.221	2-M1A.221	1-Drug-induced chronic gout, right elbow
1-M1A.222	2-M1A.222	1-Drug-induced chronic gout, left elbow
1-M1A.229	2-M1A.229	1-Drug-induced chronic gout, unspecified elbow
1-M1A.23	2-M1A.23	1-Drug-induced chronic gout, wrist
1-M1A.231	2-M1A.231	1-Drug-induced chronic gout, right wrist
1-M1A.232	2-M1A.232	1-Drug-induced chronic gout, left wrist
1-M1A.239	2-M1A.239	1-Drug-induced chronic gout, unspecified wrist
1-M1A.24	2-M1A.24	1-Drug-induced chronic gout, hand
1-M1A.241	2-M1A.241	1-Drug-induced chronic gout, right hand
1-M1A.242	2-M1A.242	1-Drug-induced chronic gout, left hand
1-M1A.249	2-M1A.249	1-Drug-induced chronic gout, unspecified hand
1-M1A.25	2-M1A.25	1-Drug-induced chronic gout, hip
1-M1A.251	2-M1A.251	1-Drug-induced chronic gout, right hip
1-M1A.252	2-M1A.252	1-Drug-induced chronic gout, left hip
1-M1A.259	2-M1A.259	1-Drug-induced chronic gout, unspecified hip
1-M1A.26	2-M1A.26	1-Drug-induced chronic gout, knee
1-M1A.261	2-M1A.261	1-Drug-induced chronic gout, right knee
1-M1A.262	2-M1A.262	1-Drug-induced chronic gout, left knee
1-M1A.269	2-M1A.269	1-Drug-induced chronic gout, unspecified knee
1-M1A.27	2-M1A.27	1-Drug-induced chronic gout, ankle and foot
1-M1A.271	2-M1A.271	1-Drug-induced chronic gout, right ankle and foot
1-M1A.272	2-M1A.272	1-Drug-induced chronic gout, left ankle and foot
1-M1A.279	2-M1A.279	1-Drug-induced chronic gout, unspecified ankle and foot
1-M1A.28	2-M1A.28	1-Drug-induced chronic gout, vertebrae
1-M1A.29	2-M1A.29	1-Drug-induced chronic gout, multiple sites
1-M1A.3	2-M1A.3	1-Chronic gout due to renal impairment
1-M1A.30	2-M1A.30	1-Chronic gout due to renal impairment, unspecified site
1-M1A.31	2-M1A.31	1-Chronic gout due to renal impairment, shoulder
1-M1A.311	2-M1A.311	1-Chronic gout due to renal impairment, right shoulder
1-M1A.312	2-M1A.312	1-Chronic gout due to renal impairment, left shoulder
1-M1A.319	2-M1A.319	1-Chronic gout due to renal impairment, unspecified shoulder
1-M1A.32	2-M1A.32	1-Chronic gout due to renal impairment, elbow
1-M1A.321	2-M1A.321	1-Chronic gout due to renal impairment, right elbow
1-M1A.322	2-M1A.322	1-Chronic gout due to renal impairment, left elbow
1-M1A.329	2-M1A.329	1-Chronic gout due to renal impairment, unspecified elbow
1-M1A.33	2-M1A.33	1-Chronic gout due to renal impairment, wrist
1-M1A.331	2-M1A.331	1-Chronic gout due to renal impairment, right wrist
1-M1A.332	2-M1A.332	1-Chronic gout due to renal impairment, left wrist
1-M1A.339	2-M1A.339	1-Chronic gout due to renal impairment, unspecified wrist
1-M1A.34	2-M1A.34	1-Chronic gout due to renal impairment, hand
1-M1A.341	2-M1A.341	1-Chronic gout due to renal impairment, right hand
1-M1A.342	2-M1A.342	1-Chronic gout due to renal impairment, left hand
1-M1A.349	2-M1A.349	1-Chronic gout due to renal impairment, unspecified hand
1-M1A.35	2-M1A.35	1-Chronic gout due to renal impairment, hip
1-M1A.351	2-M1A.351	1-Chronic gout due to renal impairment, right hip
1-M1A.352	2-M1A.352	1-Chronic gout due to renal impairment, left hip
1-M1A.359	2-M1A.359	1-Chronic gout due to renal impairment, unspecified hip
1-M1A.36	2-M1A.36	1-Chronic gout due to renal impairment, knee
1-M1A.361	2-M1A.361	1-Chronic gout due to renal impairment, right knee
1-M1A.362	2-M1A.362	1-Chronic gout due to renal impairment, left knee
1-M1A.369	2-M1A.369	1-Chronic gout due to renal impairment, unspecified knee
1-M1A.37	2-M1A.37	1-Chronic gout due to renal impairment, ankle and foot
1-M1A.371	2-M1A.371	1-Chronic gout due to renal impairment, right ankle and foot
1-M1A.372	2-M1A.372	1-Chronic gout due to renal impairment, left ankle and foot
1-M1A.379	2-M1A.379	1-Chronic gout due to renal impairment, unspecified ankle and foot
1-M1A.38	2-M1A.38	1-Chronic gout due to renal impairment, vertebrae
1-M1A.39	2-M1A.39	1-Chronic gout due to renal impairment, multiple sites
1-M1A.4	2-M1A.4	1-Other secondary chronic gout
1-M1A.40	2-M1A.40	1-Other secondary chronic gout, unspecified site
1-M1A.41	2-M1A.41	1-Other secondary chronic gout, shoulder
1-M1A.411	2-M1A.411	1-Other secondary chronic gout, right shoulder
1-M1A.412	2-M1A.412	1-Other secondary chronic gout, left shoulder
1-M1A.419	2-M1A.419	1-Other secondary chronic gout, unspecified shoulder
1-M1A.42	2-M1A.42	1-Other secondary chronic gout, elbow
1-M1A.421	2-M1A.421	1-Other secondary chronic gout, right elbow
1-M1A.422	2-M1A.422	1-Other secondary chronic gout, left elbow
1-M1A.429	2-M1A.429	1-Other secondary chronic gout, unspecified elbow
1-M1A.43	2-M1A.43	1-Other secondary chronic gout, wrist
1-M1A.431	2-M1A.431	1-Other secondary chronic gout, right wrist
1-M1A.432	2-M1A.432	1-Other secondary chronic gout, left wrist
1-M1A.439	2-M1A.439	1-Other secondary chronic gout, unspecified wrist
1-M1A.44	2-M1A.44	1-Other secondary chronic gout, hand
1-M1A.441	2-M1A.441	1-Other secondary chronic gout, right hand
1-M1A.442	2-M1A.442	1-Other secondary chronic gout, left hand
1-M1A.449	2-M1A.449	1-Other secondary chronic gout, unspecified hand
1-M1A.45	2-M1A.45	1-Other secondary chronic gout, hip
1-M1A.451	2-M1A.451	1-Other secondary chronic gout, right hip
1-M1A.452	2-M1A.452	1-Other secondary chronic gout, left hip
1-M1A.459	2-M1A.459	1-Other secondary chronic gout, unspecified hip
1-M1A.46	2-M1A.46	1-Other secondary chronic gout, knee
1-M1A.461	2-M1A.461	1-Other secondary chronic gout, right knee
1-M1A.462	2-M1A.462	1-Other secondary chronic gout, left knee
1-M1A.469	2-M1A.469	1-Other secondary chronic gout, unspecified knee
1-M1A.47	2-M1A.47	1-Other secondary chronic gout, ankle and foot
1-M1A.471	2-M1A.471	1-Other secondary chronic gout, right ankle and foot
1-M1A.472	2-M1A.472	1-Other secondary chronic gout, left ankle and foot
1-M1A.479	2-M1A.479	1-Other secondary chronic gout, unspecified ankle and foot
1-M1A.48	2-M1A.48	1-Other secondary chronic gout, vertebrae
1-M1A.49	2-M1A.49	1-Other secondary chronic gout, multiple sites
1-M1A.9	2-M1A.9	1-Chronic gout, unspecified
1-M10	2-M10	1-Gout
1-M10.0	2-M10.0	1-Idiopathic gout
1-M10.00	2-M10.00	1-Idiopathic gout, unspecified site
1-M10.01	2-M10.01	1-Idiopathic gout, shoulder
1-M10.011	2-M10.011	1-Idiopathic gout, right shoulder
1-M10.012	2-M10.012	1-Idiopathic gout, left shoulder
1-M10.019	2-M10.019	1-Idiopathic gout, unspecified shoulder
1-M10.02	2-M10.02	1-Idiopathic gout, elbow
1-M10.021	2-M10.021	1-Idiopathic gout, right elbow
1-M10.022	2-M10.022	1-Idiopathic gout, left elbow
1-M10.029	2-M10.029	1-Idiopathic gout, unspecified elbow
1-M10.03	2-M10.03	1-Idiopathic gout, wrist
1-M10.031	2-M10.031	1-Idiopathic gout, right wrist
1-M10.032	2-M10.032	1-Idiopathic gout, left wrist
1-M10.039	2-M10.039	1-Idiopathic gout, unspecified wrist
1-M10.04	2-M10.04	1-Idiopathic gout, hand
1-M10.041	2-M10.041	1-Idiopathic gout, right hand
1-M10.042	2-M10.042	1-Idiopathic gout, left hand
1-M10.049	2-M10.049	1-Idiopathic gout, unspecified hand
1-M10.05	2-M10.05	1-Idiopathic gout, hip
1-M10.051	2-M10.051	1-Idiopathic gout, right hip
1-M10.052	2-M10.052	1-Idiopathic gout, left hip
1-M10.059	2-M10.059	1-Idiopathic gout, unspecified hip
1-M10.06	2-M10.06	1-Idiopathic gout, knee
1-M10.061	2-M10.061	1-Idiopathic gout, right knee
1-M10.062	2-M10.062	1-Idiopathic gout, left knee
1-M10.069	2-M10.069	1-Idiopathic gout, unspecified knee
1-M10.07	2-M10.07	1-Idiopathic gout, ankle and foot
1-M10.071	2-M10.071	1-Idiopathic gout, right ankle and foot
1-M10.072	2-M10.072	1-Idiopathic gout, left ankle and foot
1-M10.079	2-M10.079	1-Idiopathic gout, unspecified ankle and foot
1-M10.08	2-M10.08	1-Idiopathic gout, vertebrae
1-M10.09	2-M10.09	1-Idiopathic gout, multiple sites
1-M10.1	2-M10.1	1-Lead-induced gout
1-M10.10	2-M10.10	1-Lead-induced gout, unspecified site
1-M10.11	2-M10.11	1-Lead-induced gout, shoulder
1-M10.111	2-M10.111	1-Lead-induced gout, right shoulder
1-M10.112	2-M10.112	1-Lead-induced gout, left shoulder
1-M10.119	2-M10.119	1-Lead-induced gout, unspecified shoulder
1-M10.12	2-M10.12	1-Lead-induced gout, elbow
1-M10.121	2-M10.121	1-Lead-induced gout, right elbow
1-M10.122	2-M10.122	1-Lead-induced gout, left elbow
1-M10.129	2-M10.129	1-Lead-induced gout, unspecified elbow
1-M10.13	2-M10.13	1-Lead-induced gout, wrist
1-M10.131	2-M10.131	1-Lead-induced gout, right wrist
1-M10.132	2-M10.132	1-Lead-induced gout, left wrist
1-M10.139	2-M10.139	1-Lead-induced gout, unspecified wrist
1-M10.14	2-M10.14	1-Lead-induced gout, hand
1-M10.141	2-M10.141	1-Lead-induced gout, right hand
1-M10.142	2-M10.142	1-Lead-induced gout, left hand
1-M10.149	2-M10.149	1-Lead-induced gout, unspecified hand
1-M10.15	2-M10.15	1-Lead-induced gout, hip
1-M10.151	2-M10.151	1-Lead-induced gout, right hip
1-M10.152	2-M10.152	1-Lead-induced gout, left hip
1-M10.159	2-M10.159	1-Lead-induced gout, unspecified hip
1-M10.16	2-M10.16	1-Lead-induced gout, knee
1-M10.161	2-M10.161	1-Lead-induced gout, right knee
1-M10.162	2-M10.162	1-Lead-induced gout, left knee
1-M10.169	2-M10.169	1-Lead-induced gout, unspecified knee
1-M10.17	2-M10.17	1-Lead-induced gout, ankle and foot
1-M10.171	2-M10.171	1-Lead-induced gout, right ankle and foot
1-M10.172	2-M10.172	1-Lead-induced gout, left ankle and foot
1-M10.179	2-M10.179	1-Lead-induced gout, unspecified ankle and foot
1-M10.18	2-M10.18	1-Lead-induced gout, vertebrae
1-M10.19	2-M10.19	1-Lead-induced gout, multiple sites
1-M10.2	2-M10.2	1-Drug-induced gout
1-M10.20	2-M10.20	1-Drug-induced gout, unspecified site
1-M10.21	2-M10.21	1-Drug-induced gout, shoulder
1-M10.211	2-M10.211	1-Drug-induced gout, right shoulder
1-M10.212	2-M10.212	1-Drug-induced gout, left shoulder
1-M10.219	2-M10.219	1-Drug-induced gout, unspecified shoulder
1-M10.22	2-M10.22	1-Drug-induced gout, elbow
1-M10.221	2-M10.221	1-Drug-induced gout, right elbow
1-M10.222	2-M10.222	1-Drug-induced gout, left elbow
1-M10.229	2-M10.229	1-Drug-induced gout, unspecified elbow
1-M10.23	2-M10.23	1-Drug-induced gout, wrist
1-M10.231	2-M10.231	1-Drug-induced gout, right wrist
1-M10.232	2-M10.232	1-Drug-induced gout, left wrist
1-M10.239	2-M10.239	1-Drug-induced gout, unspecified wrist
1-M10.24	2-M10.24	1-Drug-induced gout, hand
1-M10.241	2-M10.241	1-Drug-induced gout, right hand
1-M10.242	2-M10.242	1-Drug-induced gout, left hand
1-M10.249	2-M10.249	1-Drug-induced gout, unspecified hand
1-M10.25	2-M10.25	1-Drug-induced gout, hip
1-M10.251	2-M10.251	1-Drug-induced gout, right hip
1-M10.252	2-M10.252	1-Drug-induced gout, left hip
1-M10.259	2-M10.259	1-Drug-induced gout, unspecified hip
1-M10.26	2-M10.26	1-Drug-induced gout, knee
1-M10.261	2-M10.261	1-Drug-induced gout, right knee
1-M10.262	2-M10.262	1-Drug-induced gout, left knee
1-M10.269	2-M10.269	1-Drug-induced gout, unspecified knee
1-M10.27	2-M10.27	1-Drug-induced gout, ankle and foot
1-M10.271	2-M10.271	1-Drug-induced gout, right ankle and foot
1-M10.272	2-M10.272	1-Drug-induced gout, left ankle and foot
1-M10.279	2-M10.279	1-Drug-induced gout, unspecified ankle and foot
1-M10.28	2-M10.28	1-Drug-induced gout, vertebrae
1-M10.29	2-M10.29	1-Drug-induced gout, multiple sites
1-M10.3	2-M10.3	1-Gout due to renal impairment
1-M10.30	2-M10.30	1-Gout due to renal impairment, unspecified site
1-M10.31	2-M10.31	1-Gout due to renal impairment, shoulder
1-M10.311	2-M10.311	1-Gout due to renal impairment, right shoulder
1-M10.312	2-M10.312	1-Gout due to renal impairment, left shoulder
1-M10.319	2-M10.319	1-Gout due to renal impairment, unspecified shoulder
1-M10.32	2-M10.32	1-Gout due to renal impairment, elbow
1-M10.321	2-M10.321	1-Gout due to renal impairment, right elbow
1-M10.322	2-M10.322	1-Gout due to renal impairment, left elbow
1-M10.329	2-M10.329	1-Gout due to renal impairment, unspecified elbow
1-M10.33	2-M10.33	1-Gout due to renal impairment, wrist
1-M10.331	2-M10.331	1-Gout due to renal impairment, right wrist
1-M10.332	2-M10.332	1-Gout due to renal impairment, left wrist
1-M10.339	2-M10.339	1-Gout due to renal impairment, unspecified wrist
1-M10.34	2-M10.34	1-Gout due to renal impairment, hand
1-M10.341	2-M10.341	1-Gout due to renal impairment, right hand
1-M10.342	2-M10.342	1-Gout due to renal impairment, left hand
1-M10.349	2-M10.349	1-Gout due to renal impairment, unspecified hand
1-M10.35	2-M10.35	1-Gout due to renal impairment, hip
1-M10.351	2-M10.351	1-Gout due to renal impairment, right hip
1-M10.352	2-M10.352	1-Gout due to renal impairment, left hip
1-M10.359	2-M10.359	1-Gout due to renal impairment, unspecified hip
1-M10.36	2-M10.36	1-Gout due to renal impairment, knee
1-M10.361	2-M10.361	1-Gout due to renal impairment, right knee
1-M10.362	2-M10.362	1-Gout due to renal impairment, left knee
1-M10.369	2-M10.369	1-Gout due to renal impairment, unspecified knee
1-M10.37	2-M10.37	1-Gout due to renal impairment, ankle and foot
1-M10.371	2-M10.371	1-Gout due to renal impairment, right ankle and foot
1-M10.372	2-M10.372	1-Gout due to renal impairment, left ankle and foot
1-M10.379	2-M10.379	1-Gout due to renal impairment, unspecified ankle and foot
1-M10.38	2-M10.38	1-Gout due to renal impairment, vertebrae
1-M10.39	2-M10.39	1-Gout due to renal impairment, multiple sites
1-M10.4	2-M10.4	1-Other secondary gout
1-M10.40	2-M10.40	1-Other secondary gout, unspecified site
1-M10.41	2-M10.41	1-Other secondary gout, shoulder
1-M10.411	2-M10.411	1-Other secondary gout, right shoulder
1-M10.412	2-M10.412	1-Other secondary gout, left shoulder
1-M10.419	2-M10.419	1-Other secondary gout, unspecified shoulder
1-M10.42	2-M10.42	1-Other secondary gout, elbow
1-M10.421	2-M10.421	1-Other secondary gout, right elbow
1-M10.422	2-M10.422	1-Other secondary gout, left elbow
1-M10.429	2-M10.429	1-Other secondary gout, unspecified elbow
1-M10.43	2-M10.43	1-Other secondary gout, wrist
1-M10.431	2-M10.431	1-Other secondary gout, right wrist
1-M10.432	2-M10.432	1-Other secondary gout, left wrist
1-M10.439	2-M10.439	1-Other secondary gout, unspecified wrist
1-M10.44	2-M10.44	1-Other secondary gout, hand
1-M10.441	2-M10.441	1-Other secondary gout, right hand
1-M10.442	2-M10.442	1-Other secondary gout, left hand
1-M10.449	2-M10.449	1-Other secondary gout, unspecified hand
1-M10.45	2-M10.45	1-Other secondary gout, hip
1-M10.451	2-M10.451	1-Other secondary gout, right hip
1-M10.452	2-M10.452	1-Other secondary gout, left hip
1-M10.459	2-M10.459	1-Other secondary gout, unspecified hip
1-M10.46	2-M10.46	1-Other secondary gout, knee
1-M10.461	2-M10.461	1-Other secondary gout, right knee
1-M10.462	2-M10.462	1-Other secondary gout, left knee
1-M10.469	2-M10.469	1-Other secondary gout, unspecified knee
1-M10.47	2-M10.47	1-Other secondary gout, ankle and foot
1-M10.471	2-M10.471	1-Other secondary gout, right ankle and foot
1-M10.472	2-M10.472	1-Other secondary gout, left ankle and foot
1-M10.479	2-M10.479	1-Other secondary gout, unspecified ankle and foot
1-M10.48	2-M10.48	1-Other secondary gout, vertebrae
1-M10.49	2-M10.49	1-Other secondary gout, multiple sites
1-M10.9	2-M10.9	1-Gout, unspecified
1-M11	2-M11	1-Other crystal arthropathies
1-M11.0	2-M11.0	1-Hydroxyapatite deposition disease
1-M11.00	2-M11.00	1-Hydroxyapatite deposition disease, unspecified site
1-M11.01	2-M11.01	1-Hydroxyapatite deposition disease, shoulder
1-M11.011	2-M11.011	1-Hydroxyapatite deposition disease, right shoulder
1-M11.012	2-M11.012	1-Hydroxyapatite deposition disease, left shoulder
1-M11.019	2-M11.019	1-Hydroxyapatite deposition disease, unspecified shoulder
1-M11.02	2-M11.02	1-Hydroxyapatite deposition disease, elbow
1-M11.021	2-M11.021	1-Hydroxyapatite deposition disease, right elbow
1-M11.022	2-M11.022	1-Hydroxyapatite deposition disease, left elbow
1-M11.029	2-M11.029	1-Hydroxyapatite deposition disease, unspecified elbow
1-M11.03	2-M11.03	1-Hydroxyapatite deposition disease, wrist
1-M11.031	2-M11.031	1-Hydroxyapatite deposition disease, right wrist
1-M11.032	2-M11.032	1-Hydroxyapatite deposition disease, left wrist
1-M11.039	2-M11.039	1-Hydroxyapatite deposition disease, unspecified wrist
1-M11.04	2-M11.04	1-Hydroxyapatite deposition disease, hand
1-M11.041	2-M11.041	1-Hydroxyapatite deposition disease, right hand
1-M11.042	2-M11.042	1-Hydroxyapatite deposition disease, left hand
1-M11.049	2-M11.049	1-Hydroxyapatite deposition disease, unspecified hand
1-M11.05	2-M11.05	1-Hydroxyapatite deposition disease, hip
1-M11.051	2-M11.051	1-Hydroxyapatite deposition disease, right hip
1-M11.052	2-M11.052	1-Hydroxyapatite deposition disease, left hip
1-M11.059	2-M11.059	1-Hydroxyapatite deposition disease, unspecified hip
1-M11.06	2-M11.06	1-Hydroxyapatite deposition disease, knee
1-M11.061	2-M11.061	1-Hydroxyapatite deposition disease, right knee
1-M11.062	2-M11.062	1-Hydroxyapatite deposition disease, left knee
1-M11.069	2-M11.069	1-Hydroxyapatite deposition disease, unspecified knee
1-M11.07	2-M11.07	1-Hydroxyapatite deposition disease, ankle and foot
1-M11.071	2-M11.071	1-Hydroxyapatite deposition disease, right ankle and foot
1-M11.072	2-M11.072	1-Hydroxyapatite deposition disease, left ankle and foot
1-M11.079	2-M11.079	1-Hydroxyapatite deposition disease, unspecified ankle and foot
1-M11.08	2-M11.08	1-Hydroxyapatite deposition disease, vertebrae
1-M11.09	2-M11.09	1-Hydroxyapatite deposition disease, multiple sites
1-M11.1	2-M11.1	1-Familial chondrocalcinosis
1-M11.10	2-M11.10	1-Familial chondrocalcinosis, unspecified site
1-M11.11	2-M11.11	1-Familial chondrocalcinosis, shoulder
1-M11.111	2-M11.111	1-Familial chondrocalcinosis, right shoulder
1-M11.112	2-M11.112	1-Familial chondrocalcinosis, left shoulder
1-M11.119	2-M11.119	1-Familial chondrocalcinosis, unspecified shoulder
1-M11.12	2-M11.12	1-Familial chondrocalcinosis, elbow
1-M11.121	2-M11.121	1-Familial chondrocalcinosis, right elbow
1-M11.122	2-M11.122	1-Familial chondrocalcinosis, left elbow
1-M11.129	2-M11.129	1-Familial chondrocalcinosis, unspecified elbow
1-M11.13	2-M11.13	1-Familial chondrocalcinosis, wrist
1-M11.131	2-M11.131	1-Familial chondrocalcinosis, right wrist
1-M11.132	2-M11.132	1-Familial chondrocalcinosis, left wrist
1-M11.139	2-M11.139	1-Familial chondrocalcinosis, unspecified wrist
1-M11.14	2-M11.14	1-Familial chondrocalcinosis, hand
1-M11.141	2-M11.141	1-Familial chondrocalcinosis, right hand
1-M11.142	2-M11.142	1-Familial chondrocalcinosis, left hand
1-M11.149	2-M11.149	1-Familial chondrocalcinosis, unspecified hand
1-M11.15	2-M11.15	1-Familial chondrocalcinosis, hip
1-M11.151	2-M11.151	1-Familial chondrocalcinosis, right hip
1-M11.152	2-M11.152	1-Familial chondrocalcinosis, left hip
1-M11.159	2-M11.159	1-Familial chondrocalcinosis, unspecified hip
1-M11.16	2-M11.16	1-Familial chondrocalcinosis, knee
1-M11.161	2-M11.161	1-Familial chondrocalcinosis, right knee
1-M11.162	2-M11.162	1-Familial chondrocalcinosis, left knee
1-M11.169	2-M11.169	1-Familial chondrocalcinosis, unspecified knee
1-M11.17	2-M11.17	1-Familial chondrocalcinosis, ankle and foot
1-M11.171	2-M11.171	1-Familial chondrocalcinosis, right ankle and foot
1-M11.172	2-M11.172	1-Familial chondrocalcinosis, left ankle and foot
1-M11.179	2-M11.179	1-Familial chondrocalcinosis, unspecified ankle and foot
1-M11.18	2-M11.18	1-Familial chondrocalcinosis, vertebrae
1-M11.19	2-M11.19	1-Familial chondrocalcinosis, multiple sites
1-M11.2	2-M11.2	1-Other chondrocalcinosis
1-M11.20	2-M11.20	1-Other chondrocalcinosis, unspecified site
1-M11.21	2-M11.21	1-Other chondrocalcinosis, shoulder
1-M11.211	2-M11.211	1-Other chondrocalcinosis, right shoulder
1-M11.212	2-M11.212	1-Other chondrocalcinosis, left shoulder
1-M11.219	2-M11.219	1-Other chondrocalcinosis, unspecified shoulder
1-M11.22	2-M11.22	1-Other chondrocalcinosis, elbow
1-M11.221	2-M11.221	1-Other chondrocalcinosis, right elbow
1-M11.222	2-M11.222	1-Other chondrocalcinosis, left elbow
1-M11.229	2-M11.229	1-Other chondrocalcinosis, unspecified elbow
1-M11.23	2-M11.23	1-Other chondrocalcinosis, wrist
1-M11.231	2-M11.231	1-Other chondrocalcinosis, right wrist
1-M11.232	2-M11.232	1-Other chondrocalcinosis, left wrist
1-M11.239	2-M11.239	1-Other chondrocalcinosis, unspecified wrist
1-M11.24	2-M11.24	1-Other chondrocalcinosis, hand
1-M11.241	2-M11.241	1-Other chondrocalcinosis, right hand
1-M11.242	2-M11.242	1-Other chondrocalcinosis, left hand
1-M11.249	2-M11.249	1-Other chondrocalcinosis, unspecified hand
1-M11.25	2-M11.25	1-Other chondrocalcinosis, hip
1-M11.251	2-M11.251	1-Other chondrocalcinosis, right hip
1-M11.252	2-M11.252	1-Other chondrocalcinosis, left hip
1-M11.259	2-M11.259	1-Other chondrocalcinosis, unspecified hip
1-M11.26	2-M11.26	1-Other chondrocalcinosis, knee
1-M11.261	2-M11.261	1-Other chondrocalcinosis, right knee
1-M11.262	2-M11.262	1-Other chondrocalcinosis, left knee
1-M11.269	2-M11.269	1-Other chondrocalcinosis, unspecified knee
1-M11.27	2-M11.27	1-Other chondrocalcinosis, ankle and foot
1-M11.271	2-M11.271	1-Other chondrocalcinosis, right ankle and foot
1-M11.272	2-M11.272	1-Other chondrocalcinosis, left ankle and foot
1-M11.279	2-M11.279	1-Other chondrocalcinosis, unspecified ankle and foot
1-M11.28	2-M11.28	1-Other chondrocalcinosis, vertebrae
1-M11.29	2-M11.29	1-Other chondrocalcinosis, multiple sites
1-M11.8	2-M11.8	1-Other specified crystal arthropathies
1-M11.80	2-M11.80	1-Other specified crystal arthropathies, unspecified site
1-M11.81	2-M11.81	1-Other specified crystal arthropathies, shoulder
1-M11.811	2-M11.811	1-Other specified crystal arthropathies, right shoulder
1-M11.812	2-M11.812	1-Other specified crystal arthropathies, left shoulder
1-M11.819	2-M11.819	1-Other specified crystal arthropathies, unspecified shoulder
1-M11.82	2-M11.82	1-Other specified crystal arthropathies, elbow
1-M11.821	2-M11.821	1-Other specified crystal arthropathies, right elbow
1-M11.822	2-M11.822	1-Other specified crystal arthropathies, left elbow
1-M11.829	2-M11.829	1-Other specified crystal arthropathies, unspecified elbow
1-M11.83	2-M11.83	1-Other specified crystal arthropathies, wrist
1-M11.831	2-M11.831	1-Other specified crystal arthropathies, right wrist
1-M11.832	2-M11.832	1-Other specified crystal arthropathies, left wrist
1-M11.839	2-M11.839	1-Other specified crystal arthropathies, unspecified wrist
1-M11.84	2-M11.84	1-Other specified crystal arthropathies, hand
1-M11.841	2-M11.841	1-Other specified crystal arthropathies, right hand
1-M11.842	2-M11.842	1-Other specified crystal arthropathies, left hand
1-M11.849	2-M11.849	1-Other specified crystal arthropathies, unspecified hand
1-M11.85	2-M11.85	1-Other specified crystal arthropathies, hip
1-M11.851	2-M11.851	1-Other specified crystal arthropathies, right hip
1-M11.852	2-M11.852	1-Other specified crystal arthropathies, left hip
1-M11.859	2-M11.859	1-Other specified crystal arthropathies, unspecified hip
1-M11.86	2-M11.86	1-Other specified crystal arthropathies, knee
1-M11.861	2-M11.861	1-Other specified crystal arthropathies, right knee
1-M11.862	2-M11.862	1-Other specified crystal arthropathies, left knee
1-M11.869	2-M11.869	1-Other specified crystal arthropathies, unspecified knee
1-M11.87	2-M11.87	1-Other specified crystal arthropathies, ankle and foot
1-M11.871	2-M11.871	1-Other specified crystal arthropathies, right ankle and foot
1-M11.872	2-M11.872	1-Other specified crystal arthropathies, left ankle and foot
1-M11.879	2-M11.879	1-Other specified crystal arthropathies, unspecified ankle and foot
1-M11.88	2-M11.88	1-Other specified crystal arthropathies, vertebrae
1-M11.89	2-M11.89	1-Other specified crystal arthropathies, multiple sites
1-M11.9	2-M11.9	1-Crystal arthropathy, unspecified
1-M12	2-M12	1-Other and unspecified arthropathy
1-M12.0	2-M12.0	1-Chronic postrheumatic arthropathy [Jaccoud]
1-M12.00	2-M12.00	1-Chronic postrheumatic arthropathy [Jaccoud], unspecified site
1-M12.01	2-M12.01	1-Chronic postrheumatic arthropathy [Jaccoud], shoulder
1-M12.011	2-M12.011	1-Chronic postrheumatic arthropathy [Jaccoud], right shoulder
1-M12.012	2-M12.012	1-Chronic postrheumatic arthropathy [Jaccoud], left shoulder
1-M12.019	2-M12.019	1-Chronic postrheumatic arthropathy [Jaccoud], unspecified shoulder
1-M12.02	2-M12.02	1-Chronic postrheumatic arthropathy [Jaccoud], elbow
1-M12.021	2-M12.021	1-Chronic postrheumatic arthropathy [Jaccoud], right elbow
1-M12.022	2-M12.022	1-Chronic postrheumatic arthropathy [Jaccoud], left elbow
1-M12.029	2-M12.029	1-Chronic postrheumatic arthropathy [Jaccoud], unspecified elbow
1-M12.03	2-M12.03	1-Chronic postrheumatic arthropathy [Jaccoud], wrist
1-M12.031	2-M12.031	1-Chronic postrheumatic arthropathy [Jaccoud], right wrist
1-M12.032	2-M12.032	1-Chronic postrheumatic arthropathy [Jaccoud], left wrist
1-M12.039	2-M12.039	1-Chronic postrheumatic arthropathy [Jaccoud], unspecified wrist
1-M12.04	2-M12.04	1-Chronic postrheumatic arthropathy [Jaccoud], hand
1-M12.041	2-M12.041	1-Chronic postrheumatic arthropathy [Jaccoud], right hand
1-M12.042	2-M12.042	1-Chronic postrheumatic arthropathy [Jaccoud], left hand
1-M12.049	2-M12.049	1-Chronic postrheumatic arthropathy [Jaccoud], unspecified hand
1-M12.05	2-M12.05	1-Chronic postrheumatic arthropathy [Jaccoud], hip
1-M12.051	2-M12.051	1-Chronic postrheumatic arthropathy [Jaccoud], right hip
1-M12.052	2-M12.052	1-Chronic postrheumatic arthropathy [Jaccoud], left hip
1-M12.059	2-M12.059	1-Chronic postrheumatic arthropathy [Jaccoud], unspecified hip
1-M12.06	2-M12.06	1-Chronic postrheumatic arthropathy [Jaccoud], knee
1-M12.061	2-M12.061	1-Chronic postrheumatic arthropathy [Jaccoud], right knee
1-M12.062	2-M12.062	1-Chronic postrheumatic arthropathy [Jaccoud], left knee
1-M12.069	2-M12.069	1-Chronic postrheumatic arthropathy [Jaccoud], unspecified knee
1-M12.07	2-M12.07	1-Chronic postrheumatic arthropathy [Jaccoud], ankle and foot
1-M12.071	2-M12.071	1-Chronic postrheumatic arthropathy [Jaccoud], right ankle and foot
1-M12.072	2-M12.072	1-Chronic postrheumatic arthropathy [Jaccoud], left ankle and foot
1-M12.079	2-M12.079	1-Chronic postrheumatic arthropathy [Jaccoud], unspecified ankle and foot
1-M12.08	2-M12.08	1-Chronic postrheumatic arthropathy [Jaccoud], other specified site
1-M12.09	2-M12.09	1-Chronic postrheumatic arthropathy [Jaccoud], multiple sites
1-M12.1	2-M12.1	1-Kaschin-Beck disease
1-M12.10	2-M12.10	1-Kaschin-Beck disease, unspecified site
1-M12.11	2-M12.11	1-Kaschin-Beck disease, shoulder
1-M12.111	2-M12.111	1-Kaschin-Beck disease, right shoulder
1-M12.112	2-M12.112	1-Kaschin-Beck disease, left shoulder
1-M12.119	2-M12.119	1-Kaschin-Beck disease, unspecified shoulder
1-M12.12	2-M12.12	1-Kaschin-Beck disease, elbow
1-M12.121	2-M12.121	1-Kaschin-Beck disease, right elbow
1-M12.122	2-M12.122	1-Kaschin-Beck disease, left elbow
1-M12.129	2-M12.129	1-Kaschin-Beck disease, unspecified elbow
1-M12.13	2-M12.13	1-Kaschin-Beck disease, wrist
1-M12.131	2-M12.131	1-Kaschin-Beck disease, right wrist
1-M12.132	2-M12.132	1-Kaschin-Beck disease, left wrist
1-M12.139	2-M12.139	1-Kaschin-Beck disease, unspecified wrist
1-M12.14	2-M12.14	1-Kaschin-Beck disease, hand
1-M12.141	2-M12.141	1-Kaschin-Beck disease, right hand
1-M12.142	2-M12.142	1-Kaschin-Beck disease, left hand
1-M12.149	2-M12.149	1-Kaschin-Beck disease, unspecified hand
1-M12.15	2-M12.15	1-Kaschin-Beck disease, hip
1-M12.151	2-M12.151	1-Kaschin-Beck disease, right hip
1-M12.152	2-M12.152	1-Kaschin-Beck disease, left hip
1-M12.159	2-M12.159	1-Kaschin-Beck disease, unspecified hip
1-M12.16	2-M12.16	1-Kaschin-Beck disease, knee
1-M12.161	2-M12.161	1-Kaschin-Beck disease, right knee
1-M12.162	2-M12.162	1-Kaschin-Beck disease, left knee
1-M12.169	2-M12.169	1-Kaschin-Beck disease, unspecified knee
1-M12.17	2-M12.17	1-Kaschin-Beck disease, ankle and foot
1-M12.171	2-M12.171	1-Kaschin-Beck disease, right ankle and foot
1-M12.172	2-M12.172	1-Kaschin-Beck disease, left ankle and foot
1-M12.179	2-M12.179	1-Kaschin-Beck disease, unspecified ankle and foot
1-M12.18	2-M12.18	1-Kaschin-Beck disease, vertebrae
1-M12.19	2-M12.19	1-Kaschin-Beck disease, multiple sites
1-M12.2	2-M12.2	1-Villonodular synovitis (pigmented)
1-M12.20	2-M12.20	1-Villonodular synovitis (pigmented), unspecified site
1-M12.21	2-M12.21	1-Villonodular synovitis (pigmented), shoulder
1-M12.211	2-M12.211	1-Villonodular synovitis (pigmented), right shoulder
1-M12.212	2-M12.212	1-Villonodular synovitis (pigmented), left shoulder
1-M12.219	2-M12.219	1-Villonodular synovitis (pigmented), unspecified shoulder
1-M12.22	2-M12.22	1-Villonodular synovitis (pigmented), elbow
1-M12.221	2-M12.221	1-Villonodular synovitis (pigmented), right elbow
1-M12.222	2-M12.222	1-Villonodular synovitis (pigmented), left elbow
1-M12.229	2-M12.229	1-Villonodular synovitis (pigmented), unspecified elbow
1-M12.23	2-M12.23	1-Villonodular synovitis (pigmented), wrist
1-M12.231	2-M12.231	1-Villonodular synovitis (pigmented), right wrist
1-M12.232	2-M12.232	1-Villonodular synovitis (pigmented), left wrist
1-M12.239	2-M12.239	1-Villonodular synovitis (pigmented), unspecified wrist
1-M12.24	2-M12.24	1-Villonodular synovitis (pigmented), hand
1-M12.241	2-M12.241	1-Villonodular synovitis (pigmented), right hand
1-M12.242	2-M12.242	1-Villonodular synovitis (pigmented), left hand
1-M12.249	2-M12.249	1-Villonodular synovitis (pigmented), unspecified hand
1-M12.25	2-M12.25	1-Villonodular synovitis (pigmented), hip
1-M12.251	2-M12.251	1-Villonodular synovitis (pigmented), right hip
1-M12.252	2-M12.252	1-Villonodular synovitis (pigmented), left hip
1-M12.259	2-M12.259	1-Villonodular synovitis (pigmented), unspecified hip
1-M12.26	2-M12.26	1-Villonodular synovitis (pigmented), knee
1-M12.261	2-M12.261	1-Villonodular synovitis (pigmented), right knee
1-M12.262	2-M12.262	1-Villonodular synovitis (pigmented), left knee
1-M12.269	2-M12.269	1-Villonodular synovitis (pigmented), unspecified knee
1-M12.27	2-M12.27	1-Villonodular synovitis (pigmented), ankle and foot
1-M12.271	2-M12.271	1-Villonodular synovitis (pigmented), right ankle and foot
1-M12.272	2-M12.272	1-Villonodular synovitis (pigmented), left ankle and foot
1-M12.279	2-M12.279	1-Villonodular synovitis (pigmented), unspecified ankle and foot
1-M12.28	2-M12.28	1-Villonodular synovitis (pigmented), other specified site
1-M12.29	2-M12.29	1-Villonodular synovitis (pigmented), multiple sites
1-M12.3	2-M12.3	1-Palindromic rheumatism
1-M12.30	2-M12.30	1-Palindromic rheumatism, unspecified site
1-M12.31	2-M12.31	1-Palindromic rheumatism, shoulder
1-M12.311	2-M12.311	1-Palindromic rheumatism, right shoulder
1-M12.312	2-M12.312	1-Palindromic rheumatism, left shoulder
1-M12.319	2-M12.319	1-Palindromic rheumatism, unspecified shoulder
1-M12.32	2-M12.32	1-Palindromic rheumatism, elbow
1-M12.321	2-M12.321	1-Palindromic rheumatism, right elbow
1-M12.322	2-M12.322	1-Palindromic rheumatism, left elbow
1-M12.329	2-M12.329	1-Palindromic rheumatism, unspecified elbow
1-M12.33	2-M12.33	1-Palindromic rheumatism, wrist
1-M12.331	2-M12.331	1-Palindromic rheumatism, right wrist
1-M12.332	2-M12.332	1-Palindromic rheumatism, left wrist
1-M12.339	2-M12.339	1-Palindromic rheumatism, unspecified wrist
1-M12.34	2-M12.34	1-Palindromic rheumatism, hand
1-M12.341	2-M12.341	1-Palindromic rheumatism, right hand
1-M12.342	2-M12.342	1-Palindromic rheumatism, left hand
1-M12.349	2-M12.349	1-Palindromic rheumatism, unspecified hand
1-M12.35	2-M12.35	1-Palindromic rheumatism, hip
1-M12.351	2-M12.351	1-Palindromic rheumatism, right hip
1-M12.352	2-M12.352	1-Palindromic rheumatism, left hip
1-M12.359	2-M12.359	1-Palindromic rheumatism, unspecified hip
1-M12.36	2-M12.36	1-Palindromic rheumatism, knee
1-M12.361	2-M12.361	1-Palindromic rheumatism, right knee
1-M12.362	2-M12.362	1-Palindromic rheumatism, left knee
1-M12.369	2-M12.369	1-Palindromic rheumatism, unspecified knee
1-M12.37	2-M12.37	1-Palindromic rheumatism, ankle and foot
1-M12.371	2-M12.371	1-Palindromic rheumatism, right ankle and foot
1-M12.372	2-M12.372	1-Palindromic rheumatism, left ankle and foot
1-M12.379	2-M12.379	1-Palindromic rheumatism, unspecified ankle and foot
1-M12.38	2-M12.38	1-Palindromic rheumatism, other specified site
1-M12.39	2-M12.39	1-Palindromic rheumatism, multiple sites
1-M12.4	2-M12.4	1-Intermittent hydrarthrosis
1-M12.40	2-M12.40	1-Intermittent hydrarthrosis, unspecified site
1-M12.41	2-M12.41	1-Intermittent hydrarthrosis, shoulder
1-M12.411	2-M12.411	1-Intermittent hydrarthrosis, right shoulder
1-M12.412	2-M12.412	1-Intermittent hydrarthrosis, left shoulder
1-M12.419	2-M12.419	1-Intermittent hydrarthrosis, unspecified shoulder
1-M12.42	2-M12.42	1-Intermittent hydrarthrosis, elbow
1-M12.421	2-M12.421	1-Intermittent hydrarthrosis, right elbow
1-M12.422	2-M12.422	1-Intermittent hydrarthrosis, left elbow
1-M12.429	2-M12.429	1-Intermittent hydrarthrosis, unspecified elbow
1-M12.43	2-M12.43	1-Intermittent hydrarthrosis, wrist
1-M12.431	2-M12.431	1-Intermittent hydrarthrosis, right wrist
1-M12.432	2-M12.432	1-Intermittent hydrarthrosis, left wrist
1-M12.439	2-M12.439	1-Intermittent hydrarthrosis, unspecified wrist
1-M12.44	2-M12.44	1-Intermittent hydrarthrosis, hand
1-M12.441	2-M12.441	1-Intermittent hydrarthrosis, right hand
1-M12.442	2-M12.442	1-Intermittent hydrarthrosis, left hand
1-M12.449	2-M12.449	1-Intermittent hydrarthrosis, unspecified hand
1-M12.45	2-M12.45	1-Intermittent hydrarthrosis, hip
1-M12.451	2-M12.451	1-Intermittent hydrarthrosis, right hip
1-M12.452	2-M12.452	1-Intermittent hydrarthrosis, left hip
1-M12.459	2-M12.459	1-Intermittent hydrarthrosis, unspecified hip
1-M12.46	2-M12.46	1-Intermittent hydrarthrosis, knee
1-M12.461	2-M12.461	1-Intermittent hydrarthrosis, right knee
1-M12.462	2-M12.462	1-Intermittent hydrarthrosis, left knee
1-M12.469	2-M12.469	1-Intermittent hydrarthrosis, unspecified knee
1-M12.47	2-M12.47	1-Intermittent hydrarthrosis, ankle and foot
1-M12.471	2-M12.471	1-Intermittent hydrarthrosis, right ankle and foot
1-M12.472	2-M12.472	1-Intermittent hydrarthrosis, left ankle and foot
1-M12.479	2-M12.479	1-Intermittent hydrarthrosis, unspecified ankle and foot
1-M12.48	2-M12.48	1-Intermittent hydrarthrosis, other site
1-M12.49	2-M12.49	1-Intermittent hydrarthrosis, multiple sites
1-M12.5	2-M12.5	1-Traumatic arthropathy
1-M12.50	2-M12.50	1-Traumatic arthropathy, unspecified site
1-M12.51	2-M12.51	1-Traumatic arthropathy, shoulder
1-M12.511	2-M12.511	1-Traumatic arthropathy, right shoulder
1-M12.512	2-M12.512	1-Traumatic arthropathy, left shoulder
1-M12.519	2-M12.519	1-Traumatic arthropathy, unspecified shoulder
1-M12.52	2-M12.52	1-Traumatic arthropathy, elbow
1-M12.521	2-M12.521	1-Traumatic arthropathy, right elbow
1-M12.522	2-M12.522	1-Traumatic arthropathy, left elbow
1-M12.529	2-M12.529	1-Traumatic arthropathy, unspecified elbow
1-M12.53	2-M12.53	1-Traumatic arthropathy, wrist
1-M12.531	2-M12.531	1-Traumatic arthropathy, right wrist
1-M12.532	2-M12.532	1-Traumatic arthropathy, left wrist
1-M12.539	2-M12.539	1-Traumatic arthropathy, unspecified wrist
1-M12.54	2-M12.54	1-Traumatic arthropathy, hand
1-M12.541	2-M12.541	1-Traumatic arthropathy, right hand
1-M12.542	2-M12.542	1-Traumatic arthropathy, left hand
1-M12.549	2-M12.549	1-Traumatic arthropathy, unspecified hand
1-M12.55	2-M12.55	1-Traumatic arthropathy, hip
1-M12.551	2-M12.551	1-Traumatic arthropathy, right hip
1-M12.552	2-M12.552	1-Traumatic arthropathy, left hip
1-M12.559	2-M12.559	1-Traumatic arthropathy, unspecified hip
1-M12.56	2-M12.56	1-Traumatic arthropathy, knee
1-M12.561	2-M12.561	1-Traumatic arthropathy, right knee
1-M12.562	2-M12.562	1-Traumatic arthropathy, left knee
1-M12.569	2-M12.569	1-Traumatic arthropathy, unspecified knee
1-M12.57	2-M12.57	1-Traumatic arthropathy, ankle and foot
1-M12.571	2-M12.571	1-Traumatic arthropathy, right ankle and foot
1-M12.572	2-M12.572	1-Traumatic arthropathy, left ankle and foot
1-M12.579	2-M12.579	1-Traumatic arthropathy, unspecified ankle and foot
1-M12.58	2-M12.58	1-Traumatic arthropathy, other specified site
1-M12.59	2-M12.59	1-Traumatic arthropathy, multiple sites
1-M12.8	2-M12.8	1-Other specific arthropathies, not elsewhere classified
1-M12.80	2-M12.80	1-Other specific arthropathies, not elsewhere classified, unspecified site
1-M12.81	2-M12.81	1-Other specific arthropathies, not elsewhere classified, shoulder
1-M12.811	2-M12.811	1-Other specific arthropathies, not elsewhere classified, right shoulder
1-M12.812	2-M12.812	1-Other specific arthropathies, not elsewhere classified, left shoulder
1-M12.819	2-M12.819	1-Other specific arthropathies, not elsewhere classified, unspecified shoulder
1-M12.82	2-M12.82	1-Other specific arthropathies, not elsewhere classified, elbow
1-M12.821	2-M12.821	1-Other specific arthropathies, not elsewhere classified, right elbow
1-M12.822	2-M12.822	1-Other specific arthropathies, not elsewhere classified, left elbow
1-M12.829	2-M12.829	1-Other specific arthropathies, not elsewhere classified, unspecified elbow
1-M12.83	2-M12.83	1-Other specific arthropathies, not elsewhere classified, wrist
1-M12.831	2-M12.831	1-Other specific arthropathies, not elsewhere classified, right wrist
1-M12.832	2-M12.832	1-Other specific arthropathies, not elsewhere classified, left wrist
1-M12.839	2-M12.839	1-Other specific arthropathies, not elsewhere classified, unspecified wrist
1-M12.84	2-M12.84	1-Other specific arthropathies, not elsewhere classified, hand
1-M12.841	2-M12.841	1-Other specific arthropathies, not elsewhere classified, right hand
1-M12.842	2-M12.842	1-Other specific arthropathies, not elsewhere classified, left hand
1-M12.849	2-M12.849	1-Other specific arthropathies, not elsewhere classified, unspecified hand
1-M12.85	2-M12.85	1-Other specific arthropathies, not elsewhere classified, hip
1-M12.851	2-M12.851	1-Other specific arthropathies, not elsewhere classified, right hip
1-M12.852	2-M12.852	1-Other specific arthropathies, not elsewhere classified, left hip
1-M12.859	2-M12.859	1-Other specific arthropathies, not elsewhere classified, unspecified hip
1-M12.86	2-M12.86	1-Other specific arthropathies, not elsewhere classified, knee
1-M12.861	2-M12.861	1-Other specific arthropathies, not elsewhere classified, right knee
1-M12.862	2-M12.862	1-Other specific arthropathies, not elsewhere classified, left knee
1-M12.869	2-M12.869	1-Other specific arthropathies, not elsewhere classified, unspecified knee
1-M12.87	2-M12.87	1-Other specific arthropathies, not elsewhere classified, ankle and foot
1-M12.871	2-M12.871	1-Other specific arthropathies, not elsewhere classified, right ankle and foot
1-M12.872	2-M12.872	1-Other specific arthropathies, not elsewhere classified, left ankle and foot
1-M12.879	2-M12.879	1-Other specific arthropathies, not elsewhere classified, unspecified ankle and foot
1-M12.88	2-M12.88	1-Other specific arthropathies, not elsewhere classified, other specified site
1-M12.89	2-M12.89	1-Other specific arthropathies, not elsewhere classified, multiple sites
1-M12.9	2-M12.9	1-Arthropathy, unspecified
1-M13	2-M13	1-Other arthritis
1-M13.0	2-M13.0	1-Polyarthritis, unspecified
1-M13.1	2-M13.1	1-Monoarthritis, not elsewhere classified
1-M13.10	2-M13.10	1-Monoarthritis, not elsewhere classified, unspecified site
1-M13.11	2-M13.11	1-Monoarthritis, not elsewhere classified, shoulder
1-M13.111	2-M13.111	1-Monoarthritis, not elsewhere classified, right shoulder
1-M13.112	2-M13.112	1-Monoarthritis, not elsewhere classified, left shoulder
1-M13.119	2-M13.119	1-Monoarthritis, not elsewhere classified, unspecified shoulder
1-M13.12	2-M13.12	1-Monoarthritis, not elsewhere classified, elbow
1-M13.121	2-M13.121	1-Monoarthritis, not elsewhere classified, right elbow
1-M13.122	2-M13.122	1-Monoarthritis, not elsewhere classified, left elbow
1-M13.129	2-M13.129	1-Monoarthritis, not elsewhere classified, unspecified elbow
1-M13.13	2-M13.13	1-Monoarthritis, not elsewhere classified, wrist
1-M13.131	2-M13.131	1-Monoarthritis, not elsewhere classified, right wrist
1-M13.132	2-M13.132	1-Monoarthritis, not elsewhere classified, left wrist
1-M13.139	2-M13.139	1-Monoarthritis, not elsewhere classified, unspecified wrist
1-M13.14	2-M13.14	1-Monoarthritis, not elsewhere classified, hand
1-M13.141	2-M13.141	1-Monoarthritis, not elsewhere classified, right hand
1-M13.142	2-M13.142	1-Monoarthritis, not elsewhere classified, left hand
1-M13.149	2-M13.149	1-Monoarthritis, not elsewhere classified, unspecified hand
1-M13.15	2-M13.15	1-Monoarthritis, not elsewhere classified, hip
1-M13.151	2-M13.151	1-Monoarthritis, not elsewhere classified, right hip
1-M13.152	2-M13.152	1-Monoarthritis, not elsewhere classified, left hip
1-M13.159	2-M13.159	1-Monoarthritis, not elsewhere classified, unspecified hip
1-M13.16	2-M13.16	1-Monoarthritis, not elsewhere classified, knee
1-M13.161	2-M13.161	1-Monoarthritis, not elsewhere classified, right knee
1-M13.162	2-M13.162	1-Monoarthritis, not elsewhere classified, left knee
1-M13.169	2-M13.169	1-Monoarthritis, not elsewhere classified, unspecified knee
1-M13.17	2-M13.17	1-Monoarthritis, not elsewhere classified, ankle and foot
1-M13.171	2-M13.171	1-Monoarthritis, not elsewhere classified, right ankle and foot
1-M13.172	2-M13.172	1-Monoarthritis, not elsewhere classified, left ankle and foot
1-M13.179	2-M13.179	1-Monoarthritis, not elsewhere classified, unspecified ankle and foot
1-M13.8	2-M13.8	1-Other specified arthritis
1-M13.80	2-M13.80	1-Other specified arthritis, unspecified site
1-M13.81	2-M13.81	1-Other specified arthritis, shoulder
1-M13.811	2-M13.811	1-Other specified arthritis, right shoulder
1-M13.812	2-M13.812	1-Other specified arthritis, left shoulder
1-M13.819	2-M13.819	1-Other specified arthritis, unspecified shoulder
1-M13.82	2-M13.82	1-Other specified arthritis, elbow
1-M13.821	2-M13.821	1-Other specified arthritis, right elbow
1-M13.822	2-M13.822	1-Other specified arthritis, left elbow
1-M13.829	2-M13.829	1-Other specified arthritis, unspecified elbow
1-M13.83	2-M13.83	1-Other specified arthritis, wrist
1-M13.831	2-M13.831	1-Other specified arthritis, right wrist
1-M13.832	2-M13.832	1-Other specified arthritis, left wrist
1-M13.839	2-M13.839	1-Other specified arthritis, unspecified wrist
1-M13.84	2-M13.84	1-Other specified arthritis, hand
1-M13.841	2-M13.841	1-Other specified arthritis, right hand
1-M13.842	2-M13.842	1-Other specified arthritis, left hand
1-M13.849	2-M13.849	1-Other specified arthritis, unspecified hand
1-M13.85	2-M13.85	1-Other specified arthritis, hip
1-M13.851	2-M13.851	1-Other specified arthritis, right hip
1-M13.852	2-M13.852	1-Other specified arthritis, left hip
1-M13.859	2-M13.859	1-Other specified arthritis, unspecified hip
1-M13.86	2-M13.86	1-Other specified arthritis, knee
1-M13.861	2-M13.861	1-Other specified arthritis, right knee
1-M13.862	2-M13.862	1-Other specified arthritis, left knee
1-M13.869	2-M13.869	1-Other specified arthritis, unspecified knee
1-M13.87	2-M13.87	1-Other specified arthritis, ankle and foot
1-M13.871	2-M13.871	1-Other specified arthritis, right ankle and foot
1-M13.872	2-M13.872	1-Other specified arthritis, left ankle and foot
1-M13.879	2-M13.879	1-Other specified arthritis, unspecified ankle and foot
1-M13.88	2-M13.88	1-Other specified arthritis, other site
1-M13.89	2-M13.89	1-Other specified arthritis, multiple sites
1-M14	2-M14	1-Arthropathies in other diseases classified elsewhere
1-M14.6	2-M14.6	1-CharcÃ´t's joint
1-M14.60	2-M14.60	1-CharcÃ´t's joint, unspecified site
1-M14.61	2-M14.61	1-CharcÃ´t's joint, shoulder
1-M14.611	2-M14.611	1-CharcÃ´t's joint, right shoulder
1-M14.612	2-M14.612	1-CharcÃ´t's joint, left shoulder
1-M14.619	2-M14.619	1-CharcÃ´t's joint, unspecified shoulder
1-M14.62	2-M14.62	1-CharcÃ´t's joint, elbow
1-M14.621	2-M14.621	1-CharcÃ´t's joint, right elbow
1-M14.622	2-M14.622	1-CharcÃ´t's joint, left elbow
1-M14.629	2-M14.629	1-CharcÃ´t's joint, unspecified elbow
1-M14.63	2-M14.63	1-CharcÃ´t's joint, wrist
1-M14.631	2-M14.631	1-CharcÃ´t's joint, right wrist
1-M14.632	2-M14.632	1-CharcÃ´t's joint, left wrist
1-M14.639	2-M14.639	1-CharcÃ´t's joint, unspecified wrist
1-M14.64	2-M14.64	1-CharcÃ´t's joint, hand
1-M14.641	2-M14.641	1-CharcÃ´t's joint, right hand
1-M14.642	2-M14.642	1-CharcÃ´t's joint, left hand
1-M14.649	2-M14.649	1-CharcÃ´t's joint, unspecified hand
1-M14.65	2-M14.65	1-CharcÃ´t's joint, hip
1-M14.651	2-M14.651	1-CharcÃ´t's joint, right hip
1-M14.652	2-M14.652	1-CharcÃ´t's joint, left hip
1-M14.659	2-M14.659	1-CharcÃ´t's joint, unspecified hip
1-M14.66	2-M14.66	1-CharcÃ´t's joint, knee
1-M14.661	2-M14.661	1-CharcÃ´t's joint, right knee
1-M14.662	2-M14.662	1-CharcÃ´t's joint, left knee
1-M14.669	2-M14.669	1-CharcÃ´t's joint, unspecified knee
1-M14.67	2-M14.67	1-CharcÃ´t's joint, ankle and foot
1-M14.671	2-M14.671	1-CharcÃ´t's joint, right ankle and foot
1-M14.672	2-M14.672	1-CharcÃ´t's joint, left ankle and foot
1-M14.679	2-M14.679	1-CharcÃ´t's joint, unspecified ankle and foot
1-M14.68	2-M14.68	1-CharcÃ´t's joint, vertebrae
1-M14.69	2-M14.69	1-CharcÃ´t's joint, multiple sites
1-M14.8	2-M14.8	1-Arthropathies in other specified diseases classified elsewhere
1-M14.80	2-M14.80	1-Arthropathies in other specified diseases classified elsewhere, unspecified site
1-M14.81	2-M14.81	1-Arthropathies in other specified diseases classified elsewhere, shoulder
1-M14.811	2-M14.811	1-Arthropathies in other specified diseases classified elsewhere, right shoulder
1-M14.812	2-M14.812	1-Arthropathies in other specified diseases classified elsewhere, left shoulder
1-M14.819	2-M14.819	1-Arthropathies in other specified diseases classified elsewhere, unspecified shoulder
1-M14.82	2-M14.82	1-Arthropathies in other specified diseases classified elsewhere, elbow
1-M14.821	2-M14.821	1-Arthropathies in other specified diseases classified elsewhere, right elbow
1-M14.822	2-M14.822	1-Arthropathies in other specified diseases classified elsewhere, left elbow
1-M14.829	2-M14.829	1-Arthropathies in other specified diseases classified elsewhere, unspecified elbow
1-M14.83	2-M14.83	1-Arthropathies in other specified diseases classified elsewhere, wrist
1-M14.831	2-M14.831	1-Arthropathies in other specified diseases classified elsewhere, right wrist
1-M14.832	2-M14.832	1-Arthropathies in other specified diseases classified elsewhere, left wrist
1-M14.839	2-M14.839	1-Arthropathies in other specified diseases classified elsewhere, unspecified wrist
1-M14.84	2-M14.84	1-Arthropathies in other specified diseases classified elsewhere, hand
1-M14.841	2-M14.841	1-Arthropathies in other specified diseases classified elsewhere, right hand
1-M14.842	2-M14.842	1-Arthropathies in other specified diseases classified elsewhere, left hand
1-M14.849	2-M14.849	1-Arthropathies in other specified diseases classified elsewhere, unspecified hand
1-M14.85	2-M14.85	1-Arthropathies in other specified diseases classified elsewhere, hip
1-M14.851	2-M14.851	1-Arthropathies in other specified diseases classified elsewhere, right hip
1-M14.852	2-M14.852	1-Arthropathies in other specified diseases classified elsewhere, left hip
1-M14.859	2-M14.859	1-Arthropathies in other specified diseases classified elsewhere, unspecified hip
1-M14.86	2-M14.86	1-Arthropathies in other specified diseases classified elsewhere, knee
1-M14.861	2-M14.861	1-Arthropathies in other specified diseases classified elsewhere, right knee
1-M14.862	2-M14.862	1-Arthropathies in other specified diseases classified elsewhere, left knee
1-M14.869	2-M14.869	1-Arthropathies in other specified diseases classified elsewhere, unspecified knee
1-M14.87	2-M14.87	1-Arthropathies in other specified diseases classified elsewhere, ankle and foot
1-M14.871	2-M14.871	1-Arthropathies in other specified diseases classified elsewhere, right ankle and foot
1-M14.872	2-M14.872	1-Arthropathies in other specified diseases classified elsewhere, left ankle and foot
1-M14.879	2-M14.879	1-Arthropathies in other specified diseases classified elsewhere, unspecified ankle and foot
1-M14.88	2-M14.88	1-Arthropathies in other specified diseases classified elsewhere, vertebrae
1-M14.89	2-M14.89	1-Arthropathies in other specified diseases classified elsewhere, multiple sites
1-M15-M19	2-M15-M19	1-Osteoarthritis
1-M15	2-M15	1-Polyosteoarthritis
1-M15.0	2-M15.0	1-Primary generalized (osteo)arthritis
1-M15.1	2-M15.1	1-Heberden's nodes (with arthropathy)
1-M15.2	2-M15.2	1-Bouchard's nodes (with arthropathy)
1-M15.3	2-M15.3	1-Secondary multiple arthritis
1-M15.4	2-M15.4	1-Erosive (osteo)arthritis
1-M15.8	2-M15.8	1-Other polyosteoarthritis
1-M15.9	2-M15.9	1-Polyosteoarthritis, unspecified
1-M16	2-M16	1-Osteoarthritis of hip
1-M16.0	2-M16.0	1-Bilateral primary osteoarthritis of hip
1-M16.1	2-M16.1	1-Unilateral primary osteoarthritis of hip
1-M16.10	2-M16.10	1-Unilateral primary osteoarthritis, unspecified hip
1-M16.11	2-M16.11	1-Unilateral primary osteoarthritis, right hip
1-M16.12	2-M16.12	1-Unilateral primary osteoarthritis, left hip
1-M16.2	2-M16.2	1-Bilateral osteoarthritis resulting from hip dysplasia
1-M16.3	2-M16.3	1-Unilateral osteoarthritis resulting from hip dysplasia
1-M16.30	2-M16.30	1-Unilateral osteoarthritis resulting from hip dysplasia, unspecified hip
1-M16.31	2-M16.31	1-Unilateral osteoarthritis resulting from hip dysplasia, right hip
1-M16.32	2-M16.32	1-Unilateral osteoarthritis resulting from hip dysplasia, left hip
1-M16.4	2-M16.4	1-Bilateral post-traumatic osteoarthritis of hip
1-M16.5	2-M16.5	1-Unilateral post-traumatic osteoarthritis of hip
1-M16.50	2-M16.50	1-Unilateral post-traumatic osteoarthritis, unspecified hip
1-M16.51	2-M16.51	1-Unilateral post-traumatic osteoarthritis, right hip
1-M16.52	2-M16.52	1-Unilateral post-traumatic osteoarthritis, left hip
1-M16.6	2-M16.6	1-Other bilateral secondary osteoarthritis of hip
1-M16.7	2-M16.7	1-Other unilateral secondary osteoarthritis of hip
1-M16.9	2-M16.9	1-Osteoarthritis of hip, unspecified
1-M17	2-M17	1-Osteoarthritis of knee
1-M17.0	2-M17.0	1-Bilateral primary osteoarthritis of knee
1-M17.1	2-M17.1	1-Unilateral primary osteoarthritis of knee
1-M17.10	2-M17.10	1-Unilateral primary osteoarthritis, unspecified knee
1-M17.11	2-M17.11	1-Unilateral primary osteoarthritis, right knee
1-M17.12	2-M17.12	1-Unilateral primary osteoarthritis, left knee
1-M17.2	2-M17.2	1-Bilateral post-traumatic osteoarthritis of knee
1-M17.3	2-M17.3	1-Unilateral post-traumatic osteoarthritis of knee
1-M17.30	2-M17.30	1-Unilateral post-traumatic osteoarthritis, unspecified knee
1-M17.31	2-M17.31	1-Unilateral post-traumatic osteoarthritis, right knee
1-M17.32	2-M17.32	1-Unilateral post-traumatic osteoarthritis, left knee
1-M17.4	2-M17.4	1-Other bilateral secondary osteoarthritis of knee
1-M17.5	2-M17.5	1-Other unilateral secondary osteoarthritis of knee
1-M17.9	2-M17.9	1-Osteoarthritis of knee, unspecified
1-M18	2-M18	1-Osteoarthritis of first carpometacarpal joint
1-M18.0	2-M18.0	1-Bilateral primary osteoarthritis of first carpometacarpal joints
1-M18.1	2-M18.1	1-Unilateral primary osteoarthritis of first carpometacarpal joint
1-M18.10	2-M18.10	1-Unilateral primary osteoarthritis of first carpometacarpal joint, unspecified hand
1-M18.11	2-M18.11	1-Unilateral primary osteoarthritis of first carpometacarpal joint, right hand
1-M18.12	2-M18.12	1-Unilateral primary osteoarthritis of first carpometacarpal joint, left hand
1-M18.2	2-M18.2	1-Bilateral post-traumatic osteoarthritis of first carpometacarpal joints
1-M18.3	2-M18.3	1-Unilateral post-traumatic osteoarthritis of first carpometacarpal joint
1-M18.30	2-M18.30	1-Unilateral post-traumatic osteoarthritis of first carpometacarpal joint, unspecified hand
1-M18.31	2-M18.31	1-Unilateral post-traumatic osteoarthritis of first carpometacarpal joint, right hand
1-M18.32	2-M18.32	1-Unilateral post-traumatic osteoarthritis of first carpometacarpal joint, left hand
1-M18.4	2-M18.4	1-Other bilateral secondary osteoarthritis of first carpometacarpal joints
1-M18.5	2-M18.5	1-Other unilateral secondary osteoarthritis of first carpometacarpal joint
1-M18.50	2-M18.50	1-Other unilateral secondary osteoarthritis of first carpometacarpal joint, unspecified hand
1-M18.51	2-M18.51	1-Other unilateral secondary osteoarthritis of first carpometacarpal joint, right hand
1-M18.52	2-M18.52	1-Other unilateral secondary osteoarthritis of first carpometacarpal joint, left hand
1-M18.9	2-M18.9	1-Osteoarthritis of first carpometacarpal joint, unspecified
1-M19	2-M19	1-Other and unspecified osteoarthritis
1-M19.0	2-M19.0	1-Primary osteoarthritis of other joints
1-M19.01	2-M19.01	1-Primary osteoarthritis, shoulder
1-M19.011	2-M19.011	1-Primary osteoarthritis, right shoulder
1-M19.012	2-M19.012	1-Primary osteoarthritis, left shoulder
1-M19.019	2-M19.019	1-Primary osteoarthritis, unspecified shoulder
1-M19.02	2-M19.02	1-Primary osteoarthritis, elbow
1-M19.021	2-M19.021	1-Primary osteoarthritis, right elbow
1-M19.022	2-M19.022	1-Primary osteoarthritis, left elbow
1-M19.029	2-M19.029	1-Primary osteoarthritis, unspecified elbow
1-M19.03	2-M19.03	1-Primary osteoarthritis, wrist
1-M19.031	2-M19.031	1-Primary osteoarthritis, right wrist
1-M19.032	2-M19.032	1-Primary osteoarthritis, left wrist
1-M19.039	2-M19.039	1-Primary osteoarthritis, unspecified wrist
1-M19.04	2-M19.04	1-Primary osteoarthritis, hand
1-M19.041	2-M19.041	1-Primary osteoarthritis, right hand
1-M19.042	2-M19.042	1-Primary osteoarthritis, left hand
1-M19.049	2-M19.049	1-Primary osteoarthritis, unspecified hand
1-M19.07	2-M19.07	1-Primary osteoarthritis ankle and foot
1-M19.071	2-M19.071	1-Primary osteoarthritis, right ankle and foot
1-M19.072	2-M19.072	1-Primary osteoarthritis, left ankle and foot
1-M19.079	2-M19.079	1-Primary osteoarthritis, unspecified ankle and foot
1-M19.09	2-M19.09	1-Primary osteoarthritis, other specified site
1-M19.1	2-M19.1	1-Post-traumatic osteoarthritis of other joints
1-M19.11	2-M19.11	1-Post-traumatic osteoarthritis, shoulder
1-M19.111	2-M19.111	1-Post-traumatic osteoarthritis, right shoulder
1-M19.112	2-M19.112	1-Post-traumatic osteoarthritis, left shoulder
1-M19.119	2-M19.119	1-Post-traumatic osteoarthritis, unspecified shoulder
1-M19.12	2-M19.12	1-Post-traumatic osteoarthritis, elbow
1-M19.121	2-M19.121	1-Post-traumatic osteoarthritis, right elbow
1-M19.122	2-M19.122	1-Post-traumatic osteoarthritis, left elbow
1-M19.129	2-M19.129	1-Post-traumatic osteoarthritis, unspecified elbow
1-M19.13	2-M19.13	1-Post-traumatic osteoarthritis, wrist
1-M19.131	2-M19.131	1-Post-traumatic osteoarthritis, right wrist
1-M19.132	2-M19.132	1-Post-traumatic osteoarthritis, left wrist
1-M19.139	2-M19.139	1-Post-traumatic osteoarthritis, unspecified wrist
1-M19.14	2-M19.14	1-Post-traumatic osteoarthritis, hand
1-M19.141	2-M19.141	1-Post-traumatic osteoarthritis, right hand
1-M19.142	2-M19.142	1-Post-traumatic osteoarthritis, left hand
1-M19.149	2-M19.149	1-Post-traumatic osteoarthritis, unspecified hand
1-M19.17	2-M19.17	1-Post-traumatic osteoarthritis, ankle and foot
1-M19.171	2-M19.171	1-Post-traumatic osteoarthritis, right ankle and foot
1-M19.172	2-M19.172	1-Post-traumatic osteoarthritis, left ankle and foot
1-M19.179	2-M19.179	1-Post-traumatic osteoarthritis, unspecified ankle and foot
1-M19.19	2-M19.19	1-Post-traumatic osteoarthritis, other specified site
1-M19.2	2-M19.2	1-Secondary osteoarthritis of other joints
1-M19.21	2-M19.21	1-Secondary osteoarthritis, shoulder
1-M19.211	2-M19.211	1-Secondary osteoarthritis, right shoulder
1-M19.212	2-M19.212	1-Secondary osteoarthritis, left shoulder
1-M19.219	2-M19.219	1-Secondary osteoarthritis, unspecified shoulder
1-M19.22	2-M19.22	1-Secondary osteoarthritis, elbow
1-M19.221	2-M19.221	1-Secondary osteoarthritis, right elbow
1-M19.222	2-M19.222	1-Secondary osteoarthritis, left elbow
1-M19.229	2-M19.229	1-Secondary osteoarthritis, unspecified elbow
1-M19.23	2-M19.23	1-Secondary osteoarthritis, wrist
1-M19.231	2-M19.231	1-Secondary osteoarthritis, right wrist
1-M19.232	2-M19.232	1-Secondary osteoarthritis, left wrist
1-M19.239	2-M19.239	1-Secondary osteoarthritis, unspecified wrist
1-M19.24	2-M19.24	1-Secondary osteoarthritis, hand
1-M19.241	2-M19.241	1-Secondary osteoarthritis, right hand
1-M19.242	2-M19.242	1-Secondary osteoarthritis, left hand
1-M19.249	2-M19.249	1-Secondary osteoarthritis, unspecified hand
1-M19.27	2-M19.27	1-Secondary osteoarthritis, ankle and foot
1-M19.271	2-M19.271	1-Secondary osteoarthritis, right ankle and foot
1-M19.272	2-M19.272	1-Secondary osteoarthritis, left ankle and foot
1-M19.279	2-M19.279	1-Secondary osteoarthritis, unspecified ankle and foot
1-M19.29	2-M19.29	1-Secondary osteoarthritis, other specified site
1-M19.9	2-M19.9	1-Osteoarthritis, unspecified site
1-M19.90	2-M19.90	1-Unspecified osteoarthritis, unspecified site
1-M19.91	2-M19.91	1-Primary osteoarthritis, unspecified site
1-M19.92	2-M19.92	1-Post-traumatic osteoarthritis, unspecified site
1-M19.93	2-M19.93	1-Secondary osteoarthritis, unspecified site
1-M20-M25	2-M20-M25	1-Other joint disorders
1-M20	2-M20	1-Acquired deformities of fingers and toes
1-M20.0	2-M20.0	1-Deformity of finger(s)
1-M20.00	2-M20.00	1-Unspecified deformity of finger(s)
1-M20.001	2-M20.001	1-Unspecified deformity of right finger(s)
1-M20.002	2-M20.002	1-Unspecified deformity of left finger(s)
1-M20.009	2-M20.009	1-Unspecified deformity of unspecified finger(s)
1-M20.01	2-M20.01	1-Mallet finger
1-M20.011	2-M20.011	1-Mallet finger of right finger(s)
1-M20.012	2-M20.012	1-Mallet finger of left finger(s)
1-M20.019	2-M20.019	1-Mallet finger of unspecified finger(s)
1-M20.02	2-M20.02	1-BoutonniÃ¨re deformity
1-M20.021	2-M20.021	1-BoutonniÃ¨re deformity of right finger(s)
1-M20.022	2-M20.022	1-BoutonniÃ¨re deformity of left finger(s)
1-M20.029	2-M20.029	1-BoutonniÃ¨re deformity of unspecified finger(s)
1-M20.03	2-M20.03	1-Swan-neck deformity
1-M20.031	2-M20.031	1-Swan-neck deformity of right finger(s)
1-M20.032	2-M20.032	1-Swan-neck deformity of left finger(s)
1-M20.039	2-M20.039	1-Swan-neck deformity of unspecified finger(s)
1-M20.09	2-M20.09	1-Other deformity of finger(s)
1-M20.091	2-M20.091	1-Other deformity of right finger(s)
1-M20.092	2-M20.092	1-Other deformity of left finger(s)
1-M20.099	2-M20.099	1-Other deformity of finger(s), unspecified finger(s)
1-M20.1	2-M20.1	1-Hallux valgus (acquired)
1-M20.10	2-M20.10	1-Hallux valgus (acquired), unspecified foot
1-M20.11	2-M20.11	1-Hallux valgus (acquired), right foot
1-M20.12	2-M20.12	1-Hallux valgus (acquired), left foot
1-M20.2	2-M20.2	1-Hallux rigidus
1-M20.20	2-M20.20	1-Hallux rigidus, unspecified foot
1-M20.21	2-M20.21	1-Hallux rigidus, right foot
1-M20.22	2-M20.22	1-Hallux rigidus, left foot
1-M20.3	2-M20.3	1-Hallux varus (acquired)
1-M20.30	2-M20.30	1-Hallux varus (acquired), unspecified foot
1-M20.31	2-M20.31	1-Hallux varus (acquired), right foot
1-M20.32	2-M20.32	1-Hallux varus (acquired), left foot
1-M20.4	2-M20.4	1-Other hammer toe(s) (acquired)
1-M20.40	2-M20.40	1-Other hammer toe(s) (acquired), unspecified foot
1-M20.41	2-M20.41	1-Other hammer toe(s) (acquired), right foot
1-M20.42	2-M20.42	1-Other hammer toe(s) (acquired), left foot
1-M20.5	2-M20.5	1-Other deformities of toe(s) (acquired)
1-M20.5X	2-M20.5X	1-Other deformities of toe(s) (acquired)
1-M20.5X1	2-M20.5X1	1-Other deformities of toe(s) (acquired), right foot
1-M20.5X2	2-M20.5X2	1-Other deformities of toe(s) (acquired), left foot
1-M20.5X9	2-M20.5X9	1-Other deformities of toe(s) (acquired), unspecified foot
1-M20.6	2-M20.6	1-Acquired deformities of toe(s), unspecified
1-M20.60	2-M20.60	1-Acquired deformities of toe(s), unspecified, unspecified foot
1-M20.61	2-M20.61	1-Acquired deformities of toe(s), unspecified, right foot
1-M20.62	2-M20.62	1-Acquired deformities of toe(s), unspecified, left foot
1-M21	2-M21	1-Other acquired deformities of limbs
1-M21.0	2-M21.0	1-Valgus deformity, not elsewhere classified
1-M21.00	2-M21.00	1-Valgus deformity, not elsewhere classified, unspecified site
1-M21.02	2-M21.02	1-Valgus deformity, not elsewhere classified, elbow
1-M21.021	2-M21.021	1-Valgus deformity, not elsewhere classified, right elbow
1-M21.022	2-M21.022	1-Valgus deformity, not elsewhere classified, left elbow
1-M21.029	2-M21.029	1-Valgus deformity, not elsewhere classified, unspecified elbow
1-M21.05	2-M21.05	1-Valgus deformity, not elsewhere classified, hip
1-M21.051	2-M21.051	1-Valgus deformity, not elsewhere classified, right hip
1-M21.052	2-M21.052	1-Valgus deformity, not elsewhere classified, left hip
1-M21.059	2-M21.059	1-Valgus deformity, not elsewhere classified, unspecified hip
1-M21.06	2-M21.06	1-Valgus deformity, not elsewhere classified, knee
1-M21.061	2-M21.061	1-Valgus deformity, not elsewhere classified, right knee
1-M21.062	2-M21.062	1-Valgus deformity, not elsewhere classified, left knee
1-M21.069	2-M21.069	1-Valgus deformity, not elsewhere classified, unspecified knee
1-M21.07	2-M21.07	1-Valgus deformity, not elsewhere classified, ankle
1-M21.071	2-M21.071	1-Valgus deformity, not elsewhere classified, right ankle
1-M21.072	2-M21.072	1-Valgus deformity, not elsewhere classified, left ankle
1-M21.079	2-M21.079	1-Valgus deformity, not elsewhere classified, unspecified ankle
1-M21.1	2-M21.1	1-Varus deformity, not elsewhere classified
1-M21.10	2-M21.10	1-Varus deformity, not elsewhere classified, unspecified site
1-M21.12	2-M21.12	1-Varus deformity, not elsewhere classified, elbow
1-M21.121	2-M21.121	1-Varus deformity, not elsewhere classified, right elbow
1-M21.122	2-M21.122	1-Varus deformity, not elsewhere classified, left elbow
1-M21.129	2-M21.129	1-Varus deformity, not elsewhere classified, unspecified elbow
1-M21.15	2-M21.15	1-Varus deformity, not elsewhere classified, hip
1-M21.151	2-M21.151	1-Varus deformity, not elsewhere classified, right hip
1-M21.152	2-M21.152	1-Varus deformity, not elsewhere classified, left hip
1-M21.159	2-M21.159	1-Varus deformity, not elsewhere classified, unspecified
1-M21.16	2-M21.16	1-Varus deformity, not elsewhere classified, knee
1-M21.161	2-M21.161	1-Varus deformity, not elsewhere classified, right knee
1-M21.162	2-M21.162	1-Varus deformity, not elsewhere classified, left knee
1-M21.169	2-M21.169	1-Varus deformity, not elsewhere classified, unspecified knee
1-M21.17	2-M21.17	1-Varus deformity, not elsewhere classified, ankle
1-M21.171	2-M21.171	1-Varus deformity, not elsewhere classified, right ankle
1-M21.172	2-M21.172	1-Varus deformity, not elsewhere classified, left ankle
1-M21.179	2-M21.179	1-Varus deformity, not elsewhere classified, unspecified ankle
1-M21.2	2-M21.2	1-Flexion deformity
1-M21.20	2-M21.20	1-Flexion deformity, unspecified site
1-M21.21	2-M21.21	1-Flexion deformity, shoulder
1-M21.211	2-M21.211	1-Flexion deformity, right shoulder
1-M21.212	2-M21.212	1-Flexion deformity, left shoulder
1-M21.219	2-M21.219	1-Flexion deformity, unspecified shoulder
1-M21.22	2-M21.22	1-Flexion deformity, elbow
1-M21.221	2-M21.221	1-Flexion deformity, right elbow
1-M21.222	2-M21.222	1-Flexion deformity, left elbow
1-M21.229	2-M21.229	1-Flexion deformity, unspecified elbow
1-M21.23	2-M21.23	1-Flexion deformity, wrist
1-M21.231	2-M21.231	1-Flexion deformity, right wrist
1-M21.232	2-M21.232	1-Flexion deformity, left wrist
1-M21.239	2-M21.239	1-Flexion deformity, unspecified wrist
1-M21.24	2-M21.24	1-Flexion deformity, finger joints
1-M21.241	2-M21.241	1-Flexion deformity, right finger joints
1-M21.242	2-M21.242	1-Flexion deformity, left finger joints
1-M21.249	2-M21.249	1-Flexion deformity, unspecified finger joints
1-M21.25	2-M21.25	1-Flexion deformity, hip
1-M21.251	2-M21.251	1-Flexion deformity, right hip
1-M21.252	2-M21.252	1-Flexion deformity, left hip
1-M21.259	2-M21.259	1-Flexion deformity, unspecified hip
1-M21.26	2-M21.26	1-Flexion deformity, knee
1-M21.261	2-M21.261	1-Flexion deformity, right knee
1-M21.262	2-M21.262	1-Flexion deformity, left knee
1-M21.269	2-M21.269	1-Flexion deformity, unspecified knee
1-M21.27	2-M21.27	1-Flexion deformity, ankle and toes
1-M21.271	2-M21.271	1-Flexion deformity, right ankle and toes
1-M21.272	2-M21.272	1-Flexion deformity, left ankle and toes
1-M21.279	2-M21.279	1-Flexion deformity, unspecified ankle and toes
1-M21.3	2-M21.3	1-Wrist or foot drop (acquired)
1-M21.33	2-M21.33	1-Wrist drop (acquired)
1-M21.331	2-M21.331	1-Wrist drop, right wrist
1-M21.332	2-M21.332	1-Wrist drop, left wrist
1-M21.339	2-M21.339	1-Wrist drop, unspecified wrist
1-M21.37	2-M21.37	1-Foot drop (acquired)
1-M21.371	2-M21.371	1-Foot drop, right foot
1-M21.372	2-M21.372	1-Foot drop, left foot
1-M21.379	2-M21.379	1-Foot drop, unspecified foot
1-M21.4	2-M21.4	1-Flat foot [pes planus] (acquired)
1-M21.40	2-M21.40	1-Flat foot [pes planus] (acquired), unspecified foot
1-M21.41	2-M21.41	1-Flat foot [pes planus] (acquired), right foot
1-M21.42	2-M21.42	1-Flat foot [pes planus] (acquired), left foot
1-M21.5	2-M21.5	1-Acquired clawhand, clubhand, clawfoot and clubfoot
1-M21.51	2-M21.51	1-Acquired clawhand
1-M21.511	2-M21.511	1-Acquired clawhand, right hand
1-M21.512	2-M21.512	1-Acquired clawhand, left hand
1-M21.519	2-M21.519	1-Acquired clawhand, unspecified hand
1-M21.52	2-M21.52	1-Acquired clubhand
1-M21.521	2-M21.521	1-Acquired clubhand, right hand
1-M21.522	2-M21.522	1-Acquired clubhand, left hand
1-M21.529	2-M21.529	1-Acquired clubhand, unspecified hand
1-M21.53	2-M21.53	1-Acquired clawfoot
1-M21.531	2-M21.531	1-Acquired clawfoot, right foot
1-M21.532	2-M21.532	1-Acquired clawfoot, left foot
1-M21.539	2-M21.539	1-Acquired clawfoot, unspecified foot
1-M21.54	2-M21.54	1-Acquired clubfoot
1-M21.541	2-M21.541	1-Acquired clubfoot, right foot
1-M21.542	2-M21.542	1-Acquired clubfoot, left foot
1-M21.549	2-M21.549	1-Acquired clubfoot, unspecified foot
1-M21.6	2-M21.6	1-Other acquired deformities of foot
1-M21.61	2-M21.61	1-Bunion
1-M21.611	2-M21.611	1-Bunion of right foot
1-M21.612	2-M21.612	1-Bunion of left foot
1-M21.619	2-M21.619	1-Bunion of unspecified foot
1-M21.62	2-M21.62	1-Bunionette
1-M21.621	2-M21.621	1-Bunionette of right foot
1-M21.622	2-M21.622	1-Bunionette of left foot
1-M21.629	2-M21.629	1-Bunionette of unspecified foot
1-M21.6X	2-M21.6X	1-Other acquired deformities of foot
1-M21.6X1	2-M21.6X1	1-Other acquired deformities of right foot
1-M21.6X2	2-M21.6X2	1-Other acquired deformities of left foot
1-M21.6X9	2-M21.6X9	1-Other acquired deformities of unspecified foot
1-M21.7	2-M21.7	1-Unequal limb length (acquired)
1-M21.70	2-M21.70	1-Unequal limb length (acquired), unspecified site
1-M21.72	2-M21.72	1-Unequal limb length (acquired), humerus
1-M21.721	2-M21.721	1-Unequal limb length (acquired), right humerus
1-M21.722	2-M21.722	1-Unequal limb length (acquired), left humerus
1-M21.729	2-M21.729	1-Unequal limb length (acquired), unspecified humerus
1-M21.73	2-M21.73	1-Unequal limb length (acquired), ulna and radius
1-M21.731	2-M21.731	1-Unequal limb length (acquired), right ulna
1-M21.732	2-M21.732	1-Unequal limb length (acquired), left ulna
1-M21.733	2-M21.733	1-Unequal limb length (acquired), right radius
1-M21.734	2-M21.734	1-Unequal limb length (acquired), left radius
1-M21.739	2-M21.739	1-Unequal limb length (acquired), unspecified ulna and radius
1-M21.75	2-M21.75	1-Unequal limb length (acquired), femur
1-M21.751	2-M21.751	1-Unequal limb length (acquired), right femur
1-M21.752	2-M21.752	1-Unequal limb length (acquired), left femur
1-M21.759	2-M21.759	1-Unequal limb length (acquired), unspecified femur
1-M21.76	2-M21.76	1-Unequal limb length (acquired), tibia and fibula
1-M21.761	2-M21.761	1-Unequal limb length (acquired), right tibia
1-M21.762	2-M21.762	1-Unequal limb length (acquired), left tibia
1-M21.763	2-M21.763	1-Unequal limb length (acquired), right fibula
1-M21.764	2-M21.764	1-Unequal limb length (acquired), left fibula
1-M21.769	2-M21.769	1-Unequal limb length (acquired), unspecified tibia and fibula
1-M21.8	2-M21.8	1-Other specified acquired deformities of limbs
1-M21.80	2-M21.80	1-Other specified acquired deformities of unspecified limb
1-M21.82	2-M21.82	1-Other specified acquired deformities of upper arm
1-M21.821	2-M21.821	1-Other specified acquired deformities of right upper arm
1-M21.822	2-M21.822	1-Other specified acquired deformities of left upper arm
1-M21.829	2-M21.829	1-Other specified acquired deformities of unspecified upper arm
1-M21.83	2-M21.83	1-Other specified acquired deformities of forearm
1-M21.831	2-M21.831	1-Other specified acquired deformities of right forearm
1-M21.832	2-M21.832	1-Other specified acquired deformities of left forearm
1-M21.839	2-M21.839	1-Other specified acquired deformities of unspecified forearm
1-M21.85	2-M21.85	1-Other specified acquired deformities of thigh
1-M21.851	2-M21.851	1-Other specified acquired deformities of right thigh
1-M21.852	2-M21.852	1-Other specified acquired deformities of left thigh
1-M21.859	2-M21.859	1-Other specified acquired deformities of unspecified thigh
1-M21.86	2-M21.86	1-Other specified acquired deformities of lower leg
1-M21.861	2-M21.861	1-Other specified acquired deformities of right lower leg
1-M21.862	2-M21.862	1-Other specified acquired deformities of left lower leg
1-M21.869	2-M21.869	1-Other specified acquired deformities of unspecified lower leg
1-M21.9	2-M21.9	1-Unspecified acquired deformity of limb and hand
1-M21.90	2-M21.90	1-Unspecified acquired deformity of unspecified limb
1-M21.92	2-M21.92	1-Unspecified acquired deformity of upper arm
1-M21.921	2-M21.921	1-Unspecified acquired deformity of right upper arm
1-M21.922	2-M21.922	1-Unspecified acquired deformity of left upper arm
1-M21.929	2-M21.929	1-Unspecified acquired deformity of unspecified upper arm
1-M21.93	2-M21.93	1-Unspecified acquired deformity of forearm
1-M21.931	2-M21.931	1-Unspecified acquired deformity of right forearm
1-M21.932	2-M21.932	1-Unspecified acquired deformity of left forearm
1-M21.939	2-M21.939	1-Unspecified acquired deformity of unspecified forearm
1-M21.94	2-M21.94	1-Unspecified acquired deformity of hand
1-M21.941	2-M21.941	1-Unspecified acquired deformity of hand, right hand
1-M21.942	2-M21.942	1-Unspecified acquired deformity of hand, left hand
1-M21.949	2-M21.949	1-Unspecified acquired deformity of hand, unspecified hand
1-M21.95	2-M21.95	1-Unspecified acquired deformity of thigh
1-M21.951	2-M21.951	1-Unspecified acquired deformity of right thigh
1-M21.952	2-M21.952	1-Unspecified acquired deformity of left thigh
1-M21.959	2-M21.959	1-Unspecified acquired deformity of unspecified thigh
1-M21.96	2-M21.96	1-Unspecified acquired deformity of lower leg
1-M21.961	2-M21.961	1-Unspecified acquired deformity of right lower leg
1-M21.962	2-M21.962	1-Unspecified acquired deformity of left lower leg
1-M21.969	2-M21.969	1-Unspecified acquired deformity of unspecified lower leg
1-M22	2-M22	1-Disorder of patella
1-M22.0	2-M22.0	1-Recurrent dislocation of patella
1-M22.00	2-M22.00	1-Recurrent dislocation of patella, unspecified knee
1-M22.01	2-M22.01	1-Recurrent dislocation of patella, right knee
1-M22.02	2-M22.02	1-Recurrent dislocation of patella, left knee
1-M22.1	2-M22.1	1-Recurrent subluxation of patella
1-M22.10	2-M22.10	1-Recurrent subluxation of patella, unspecified knee
1-M22.11	2-M22.11	1-Recurrent subluxation of patella, right knee
1-M22.12	2-M22.12	1-Recurrent subluxation of patella, left knee
1-M22.2	2-M22.2	1-Patellofemoral disorders
1-M22.2X	2-M22.2X	1-Patellofemoral disorders
1-M22.2X1	2-M22.2X1	1-Patellofemoral disorders, right knee
1-M22.2X2	2-M22.2X2	1-Patellofemoral disorders, left knee
1-M22.2X9	2-M22.2X9	1-Patellofemoral disorders, unspecified knee
1-M22.3	2-M22.3	1-Other derangements of patella
1-M22.3X	2-M22.3X	1-Other derangements of patella
1-M22.3X1	2-M22.3X1	1-Other derangements of patella, right knee
1-M22.3X2	2-M22.3X2	1-Other derangements of patella, left knee
1-M22.3X9	2-M22.3X9	1-Other derangements of patella, unspecified knee
1-M22.4	2-M22.4	1-Chondromalacia patellae
1-M22.40	2-M22.40	1-Chondromalacia patellae, unspecified knee
1-M22.41	2-M22.41	1-Chondromalacia patellae, right knee
1-M22.42	2-M22.42	1-Chondromalacia patellae, left knee
1-M22.8	2-M22.8	1-Other disorders of patella
1-M22.8X	2-M22.8X	1-Other disorders of patella
1-M22.8X1	2-M22.8X1	1-Other disorders of patella, right knee
1-M22.8X2	2-M22.8X2	1-Other disorders of patella, left knee
1-M22.8X9	2-M22.8X9	1-Other disorders of patella, unspecified knee
1-M22.9	2-M22.9	1-Unspecified disorder of patella
1-M22.90	2-M22.90	1-Unspecified disorder of patella, unspecified knee
1-M22.91	2-M22.91	1-Unspecified disorder of patella, right knee
1-M22.92	2-M22.92	1-Unspecified disorder of patella, left knee
1-M23	2-M23	1-Internal derangement of knee
1-M23.0	2-M23.0	1-Cystic meniscus
1-M23.00	2-M23.00	1-Cystic meniscus, unspecified meniscus
1-M23.000	2-M23.000	1-Cystic meniscus, unspecified lateral meniscus, right knee
1-M23.001	2-M23.001	1-Cystic meniscus, unspecified lateral meniscus, left knee
1-M23.002	2-M23.002	1-Cystic meniscus, unspecified lateral meniscus, unspecified knee
1-M23.003	2-M23.003	1-Cystic meniscus, unspecified medial meniscus, right knee
1-M23.004	2-M23.004	1-Cystic meniscus, unspecified medial meniscus, left knee
1-M23.005	2-M23.005	1-Cystic meniscus, unspecified medial meniscus, unspecified knee
1-M23.006	2-M23.006	1-Cystic meniscus, unspecified meniscus, right knee
1-M23.007	2-M23.007	1-Cystic meniscus, unspecified meniscus, left knee
1-M23.009	2-M23.009	1-Cystic meniscus, unspecified meniscus, unspecified knee
1-M23.01	2-M23.01	1-Cystic meniscus, anterior horn of medial meniscus
1-M23.011	2-M23.011	1-Cystic meniscus, anterior horn of medial meniscus, right knee
1-M23.012	2-M23.012	1-Cystic meniscus, anterior horn of medial meniscus, left knee
1-M23.019	2-M23.019	1-Cystic meniscus, anterior horn of medial meniscus, unspecified knee
1-M23.02	2-M23.02	1-Cystic meniscus, posterior horn of medial meniscus
1-M23.021	2-M23.021	1-Cystic meniscus, posterior horn of medial meniscus, right knee
1-M23.022	2-M23.022	1-Cystic meniscus, posterior horn of medial meniscus, left knee
1-M23.029	2-M23.029	1-Cystic meniscus, posterior horn of medial meniscus, unspecified knee
1-M23.03	2-M23.03	1-Cystic meniscus, other medial meniscus
1-M23.031	2-M23.031	1-Cystic meniscus, other medial meniscus, right knee
1-M23.032	2-M23.032	1-Cystic meniscus, other medial meniscus, left knee
1-M23.039	2-M23.039	1-Cystic meniscus, other medial meniscus, unspecified knee
1-M23.04	2-M23.04	1-Cystic meniscus, anterior horn of lateral meniscus
1-M23.041	2-M23.041	1-Cystic meniscus, anterior horn of lateral meniscus, right knee
1-M23.042	2-M23.042	1-Cystic meniscus, anterior horn of lateral meniscus, left knee
1-M23.049	2-M23.049	1-Cystic meniscus, anterior horn of lateral meniscus, unspecified knee
1-M23.05	2-M23.05	1-Cystic meniscus, posterior horn of lateral meniscus
1-M23.051	2-M23.051	1-Cystic meniscus, posterior horn of lateral meniscus, right knee
1-M23.052	2-M23.052	1-Cystic meniscus, posterior horn of lateral meniscus, left knee
1-M23.059	2-M23.059	1-Cystic meniscus, posterior horn of lateral meniscus, unspecified knee
1-M23.06	2-M23.06	1-Cystic meniscus, other lateral meniscus
1-M23.061	2-M23.061	1-Cystic meniscus, other lateral meniscus, right knee
1-M23.062	2-M23.062	1-Cystic meniscus, other lateral meniscus, left knee
1-M23.069	2-M23.069	1-Cystic meniscus, other lateral meniscus, unspecified knee
1-M23.2	2-M23.2	1-Derangement of meniscus due to old tear or injury
1-M23.20	2-M23.20	1-Derangement of unspecified meniscus due to old tear or injury
1-M23.200	2-M23.200	1-Derangement of unspecified lateral meniscus due to old tear or injury, right knee
1-M23.201	2-M23.201	1-Derangement of unspecified lateral meniscus due to old tear or injury, left knee
1-M23.202	2-M23.202	1-Derangement of unspecified lateral meniscus due to old tear or injury, unspecified knee
1-M23.203	2-M23.203	1-Derangement of unspecified medial meniscus due to old tear or injury, right knee
1-M23.204	2-M23.204	1-Derangement of unspecified medial meniscus due to old tear or injury, left knee
1-M23.205	2-M23.205	1-Derangement of unspecified medial meniscus due to old tear or injury, unspecified knee
1-M23.206	2-M23.206	1-Derangement of unspecified meniscus due to old tear or injury, right knee
1-M23.207	2-M23.207	1-Derangement of unspecified meniscus due to old tear or injury, left knee
1-M23.209	2-M23.209	1-Derangement of unspecified meniscus due to old tear or injury, unspecified knee
1-M23.21	2-M23.21	1-Derangement of anterior horn of medial meniscus due to old tear or injury
1-M23.211	2-M23.211	1-Derangement of anterior horn of medial meniscus due to old tear or injury, right knee
1-M23.212	2-M23.212	1-Derangement of anterior horn of medial meniscus due to old tear or injury, left knee
1-M23.219	2-M23.219	1-Derangement of anterior horn of medial meniscus due to old tear or injury, unspecified knee
1-M23.22	2-M23.22	1-Derangement of posterior horn of medial meniscus due to old tear or injury
1-M23.221	2-M23.221	1-Derangement of posterior horn of medial meniscus due to old tear or injury, right knee
1-M23.222	2-M23.222	1-Derangement of posterior horn of medial meniscus due to old tear or injury, left knee
1-M23.229	2-M23.229	1-Derangement of posterior horn of medial meniscus due to old tear or injury, unspecified knee
1-M23.23	2-M23.23	1-Derangement of other medial meniscus due to old tear or injury
1-M23.231	2-M23.231	1-Derangement of other medial meniscus due to old tear or injury, right knee
1-M23.232	2-M23.232	1-Derangement of other medial meniscus due to old tear or injury, left knee
1-M23.239	2-M23.239	1-Derangement of other medial meniscus due to old tear or injury, unspecified knee
1-M23.24	2-M23.24	1-Derangement of anterior horn of lateral meniscus due to old tear or injury
1-M23.241	2-M23.241	1-Derangement of anterior horn of lateral meniscus due to old tear or injury, right knee
1-M23.242	2-M23.242	1-Derangement of anterior horn of lateral meniscus due to old tear or injury, left knee
1-M23.249	2-M23.249	1-Derangement of anterior horn of lateral meniscus due to old tear or injury, unspecified knee
1-M23.25	2-M23.25	1-Derangement of posterior horn of lateral meniscus due to old tear or injury
1-M23.251	2-M23.251	1-Derangement of posterior horn of lateral meniscus due to old tear or injury, right knee
1-M23.252	2-M23.252	1-Derangement of posterior horn of lateral meniscus due to old tear or injury, left knee
1-M23.259	2-M23.259	1-Derangement of posterior horn of lateral meniscus due to old tear or injury, unspecified knee
1-M23.26	2-M23.26	1-Derangement of other lateral meniscus due to old tear or injury
1-M23.261	2-M23.261	1-Derangement of other lateral meniscus due to old tear or injury, right knee
1-M23.262	2-M23.262	1-Derangement of other lateral meniscus due to old tear or injury, left knee
1-M23.269	2-M23.269	1-Derangement of other lateral meniscus due to old tear or injury, unspecified knee
1-M23.3	2-M23.3	1-Other meniscus derangements
1-M23.30	2-M23.30	1-Other meniscus derangements, unspecified meniscus
1-M23.300	2-M23.300	1-Other meniscus derangements, unspecified lateral meniscus, right knee
1-M23.301	2-M23.301	1-Other meniscus derangements, unspecified lateral meniscus, left knee
1-M23.302	2-M23.302	1-Other meniscus derangements, unspecified lateral meniscus, unspecified knee
1-M23.303	2-M23.303	1-Other meniscus derangements, unspecified medial meniscus, right knee
1-M23.304	2-M23.304	1-Other meniscus derangements, unspecified medial meniscus, left knee
1-M23.305	2-M23.305	1-Other meniscus derangements, unspecified medial meniscus, unspecified knee
1-M23.306	2-M23.306	1-Other meniscus derangements, unspecified meniscus, right knee
1-M23.307	2-M23.307	1-Other meniscus derangements, unspecified meniscus, left knee
1-M23.309	2-M23.309	1-Other meniscus derangements, unspecified meniscus, unspecified knee
1-M23.31	2-M23.31	1-Other meniscus derangements, anterior horn of medial meniscus
1-M23.311	2-M23.311	1-Other meniscus derangements, anterior horn of medial meniscus, right knee
1-M23.312	2-M23.312	1-Other meniscus derangements, anterior horn of medial meniscus, left knee
1-M23.319	2-M23.319	1-Other meniscus derangements, anterior horn of medial meniscus, unspecified knee
1-M23.32	2-M23.32	1-Other meniscus derangements, posterior horn of medial meniscus
1-M23.321	2-M23.321	1-Other meniscus derangements, posterior horn of medial meniscus, right knee
1-M23.322	2-M23.322	1-Other meniscus derangements, posterior horn of medial meniscus, left knee
1-M23.329	2-M23.329	1-Other meniscus derangements, posterior horn of medial meniscus, unspecified knee
1-M23.33	2-M23.33	1-Other meniscus derangements, other medial meniscus
1-M23.331	2-M23.331	1-Other meniscus derangements, other medial meniscus, right knee
1-M23.332	2-M23.332	1-Other meniscus derangements, other medial meniscus, left knee
1-M23.339	2-M23.339	1-Other meniscus derangements, other medial meniscus, unspecified knee
1-M23.34	2-M23.34	1-Other meniscus derangements, anterior horn of lateral meniscus
1-M23.341	2-M23.341	1-Other meniscus derangements, anterior horn of lateral meniscus, right knee
1-M23.342	2-M23.342	1-Other meniscus derangements, anterior horn of lateral meniscus, left knee
1-M23.349	2-M23.349	1-Other meniscus derangements, anterior horn of lateral meniscus, unspecified knee
1-M23.35	2-M23.35	1-Other meniscus derangements, posterior horn of lateral meniscus
1-M23.351	2-M23.351	1-Other meniscus derangements, posterior horn of lateral meniscus, right knee
1-M23.352	2-M23.352	1-Other meniscus derangements, posterior horn of lateral meniscus, left knee
1-M23.359	2-M23.359	1-Other meniscus derangements, posterior horn of lateral meniscus, unspecified knee
1-M23.36	2-M23.36	1-Other meniscus derangements, other lateral meniscus
1-M23.361	2-M23.361	1-Other meniscus derangements, other lateral meniscus, right knee
1-M23.362	2-M23.362	1-Other meniscus derangements, other lateral meniscus, left knee
1-M23.369	2-M23.369	1-Other meniscus derangements, other lateral meniscus, unspecified knee
1-M23.4	2-M23.4	1-Loose body in knee
1-M23.40	2-M23.40	1-Loose body in knee, unspecified knee
1-M23.41	2-M23.41	1-Loose body in knee, right knee
1-M23.42	2-M23.42	1-Loose body in knee, left knee
1-M23.5	2-M23.5	1-Chronic instability of knee
1-M23.50	2-M23.50	1-Chronic instability of knee, unspecified knee
1-M23.51	2-M23.51	1-Chronic instability of knee, right knee
1-M23.52	2-M23.52	1-Chronic instability of knee, left knee
1-M23.6	2-M23.6	1-Other spontaneous disruption of ligament(s) of knee
1-M23.60	2-M23.60	1-Other spontaneous disruption of unspecified ligament of knee
1-M23.601	2-M23.601	1-Other spontaneous disruption of unspecified ligament of right knee
1-M23.602	2-M23.602	1-Other spontaneous disruption of unspecified ligament of left knee
1-M23.609	2-M23.609	1-Other spontaneous disruption of unspecified ligament of unspecified knee
1-M23.61	2-M23.61	1-Other spontaneous disruption of anterior cruciate ligament of knee
1-M23.611	2-M23.611	1-Other spontaneous disruption of anterior cruciate ligament of right knee
1-M23.612	2-M23.612	1-Other spontaneous disruption of anterior cruciate ligament of left knee
1-M23.619	2-M23.619	1-Other spontaneous disruption of anterior cruciate ligament of unspecified knee
1-M23.62	2-M23.62	1-Other spontaneous disruption of posterior cruciate ligament of knee
1-M23.621	2-M23.621	1-Other spontaneous disruption of posterior cruciate ligament of right knee
1-M23.622	2-M23.622	1-Other spontaneous disruption of posterior cruciate ligament of left knee
1-M23.629	2-M23.629	1-Other spontaneous disruption of posterior cruciate ligament of unspecified knee
1-M23.63	2-M23.63	1-Other spontaneous disruption of medial collateral ligament of knee
1-M23.631	2-M23.631	1-Other spontaneous disruption of medial collateral ligament of right knee
1-M23.632	2-M23.632	1-Other spontaneous disruption of medial collateral ligament of left knee
1-M23.639	2-M23.639	1-Other spontaneous disruption of medial collateral ligament of unspecified knee
1-M23.64	2-M23.64	1-Other spontaneous disruption of lateral collateral ligament of knee
1-M23.641	2-M23.641	1-Other spontaneous disruption of lateral collateral ligament of right knee
1-M23.642	2-M23.642	1-Other spontaneous disruption of lateral collateral ligament of left knee
1-M23.649	2-M23.649	1-Other spontaneous disruption of lateral collateral ligament of unspecified knee
1-M23.67	2-M23.67	1-Other spontaneous disruption of capsular ligament of knee
1-M23.671	2-M23.671	1-Other spontaneous disruption of capsular ligament of right knee
1-M23.672	2-M23.672	1-Other spontaneous disruption of capsular ligament of left knee
1-M23.679	2-M23.679	1-Other spontaneous disruption of capsular ligament of unspecified knee
1-M23.8	2-M23.8	1-Other internal derangements of knee
1-M23.8X	2-M23.8X	1-Other internal derangements of knee
1-M23.8X1	2-M23.8X1	1-Other internal derangements of right knee
1-M23.8X2	2-M23.8X2	1-Other internal derangements of left knee
1-M23.8X9	2-M23.8X9	1-Other internal derangements of unspecified knee
1-M23.9	2-M23.9	1-Unspecified internal derangement of knee
1-M23.90	2-M23.90	1-Unspecified internal derangement of unspecified knee
1-M23.91	2-M23.91	1-Unspecified internal derangement of right knee
1-M23.92	2-M23.92	1-Unspecified internal derangement of left knee
1-M24	2-M24	1-Other specific joint derangements
1-M24.0	2-M24.0	1-Loose body in joint
1-M24.00	2-M24.00	1-Loose body in unspecified joint
1-M24.01	2-M24.01	1-Loose body in shoulder
1-M24.011	2-M24.011	1-Loose body in right shoulder
1-M24.012	2-M24.012	1-Loose body in left shoulder
1-M24.019	2-M24.019	1-Loose body in unspecified shoulder
1-M24.02	2-M24.02	1-Loose body in elbow
1-M24.021	2-M24.021	1-Loose body in right elbow
1-M24.022	2-M24.022	1-Loose body in left elbow
1-M24.029	2-M24.029	1-Loose body in unspecified elbow
1-M24.03	2-M24.03	1-Loose body in wrist
1-M24.031	2-M24.031	1-Loose body in right wrist
1-M24.032	2-M24.032	1-Loose body in left wrist
1-M24.039	2-M24.039	1-Loose body in unspecified wrist
1-M24.04	2-M24.04	1-Loose body in finger joints
1-M24.041	2-M24.041	1-Loose body in right finger joint(s)
1-M24.042	2-M24.042	1-Loose body in left finger joint(s)
1-M24.049	2-M24.049	1-Loose body in unspecified finger joint(s)
1-M24.05	2-M24.05	1-Loose body in hip
1-M24.051	2-M24.051	1-Loose body in right hip
1-M24.052	2-M24.052	1-Loose body in left hip
1-M24.059	2-M24.059	1-Loose body in unspecified hip
1-M24.07	2-M24.07	1-Loose body in ankle and toe joints
1-M24.071	2-M24.071	1-Loose body in right ankle
1-M24.072	2-M24.072	1-Loose body in left ankle
1-M24.073	2-M24.073	1-Loose body in unspecified ankle
1-M24.074	2-M24.074	1-Loose body in right toe joint(s)
1-M24.075	2-M24.075	1-Loose body in left toe joint(s)
1-M24.076	2-M24.076	1-Loose body in unspecified toe joints
1-M24.08	2-M24.08	1-Loose body, other site
1-M24.1	2-M24.1	1-Other articular cartilage disorders
1-M24.10	2-M24.10	1-Other articular cartilage disorders, unspecified site
1-M24.11	2-M24.11	1-Other articular cartilage disorders, shoulder
1-M24.111	2-M24.111	1-Other articular cartilage disorders, right shoulder
1-M24.112	2-M24.112	1-Other articular cartilage disorders, left shoulder
1-M24.119	2-M24.119	1-Other articular cartilage disorders, unspecified shoulder
1-M24.12	2-M24.12	1-Other articular cartilage disorders, elbow
1-M24.121	2-M24.121	1-Other articular cartilage disorders, right elbow
1-M24.122	2-M24.122	1-Other articular cartilage disorders, left elbow
1-M24.129	2-M24.129	1-Other articular cartilage disorders, unspecified elbow
1-M24.13	2-M24.13	1-Other articular cartilage disorders, wrist
1-M24.131	2-M24.131	1-Other articular cartilage disorders, right wrist
1-M24.132	2-M24.132	1-Other articular cartilage disorders, left wrist
1-M24.139	2-M24.139	1-Other articular cartilage disorders, unspecified wrist
1-M24.14	2-M24.14	1-Other articular cartilage disorders, hand
1-M24.141	2-M24.141	1-Other articular cartilage disorders, right hand
1-M24.142	2-M24.142	1-Other articular cartilage disorders, left hand
1-M24.149	2-M24.149	1-Other articular cartilage disorders, unspecified hand
1-M24.15	2-M24.15	1-Other articular cartilage disorders, hip
1-M24.151	2-M24.151	1-Other articular cartilage disorders, right hip
1-M24.152	2-M24.152	1-Other articular cartilage disorders, left hip
1-M24.159	2-M24.159	1-Other articular cartilage disorders, unspecified hip
1-M24.17	2-M24.17	1-Other articular cartilage disorders, ankle and foot
1-M24.171	2-M24.171	1-Other articular cartilage disorders, right ankle
1-M24.172	2-M24.172	1-Other articular cartilage disorders, left ankle
1-M24.173	2-M24.173	1-Other articular cartilage disorders, unspecified ankle
1-M24.174	2-M24.174	1-Other articular cartilage disorders, right foot
1-M24.175	2-M24.175	1-Other articular cartilage disorders, left foot
1-M24.176	2-M24.176	1-Other articular cartilage disorders, unspecified foot
1-M24.19	2-M24.19	1-Other articular cartilage disorders, other specified site
1-M24.2	2-M24.2	1-Disorder of ligament
1-M24.20	2-M24.20	1-Disorder of ligament, unspecified site
1-M24.21	2-M24.21	1-Disorder of ligament, shoulder
1-M24.211	2-M24.211	1-Disorder of ligament, right shoulder
1-M24.212	2-M24.212	1-Disorder of ligament, left shoulder
1-M24.219	2-M24.219	1-Disorder of ligament, unspecified shoulder
1-M24.22	2-M24.22	1-Disorder of ligament, elbow
1-M24.221	2-M24.221	1-Disorder of ligament, right elbow
1-M24.222	2-M24.222	1-Disorder of ligament, left elbow
1-M24.229	2-M24.229	1-Disorder of ligament, unspecified elbow
1-M24.23	2-M24.23	1-Disorder of ligament, wrist
1-M24.231	2-M24.231	1-Disorder of ligament, right wrist
1-M24.232	2-M24.232	1-Disorder of ligament, left wrist
1-M24.239	2-M24.239	1-Disorder of ligament, unspecified wrist
1-M24.24	2-M24.24	1-Disorder of ligament, hand
1-M24.241	2-M24.241	1-Disorder of ligament, right hand
1-M24.242	2-M24.242	1-Disorder of ligament, left hand
1-M24.249	2-M24.249	1-Disorder of ligament, unspecified hand
1-M24.25	2-M24.25	1-Disorder of ligament, hip
1-M24.251	2-M24.251	1-Disorder of ligament, right hip
1-M24.252	2-M24.252	1-Disorder of ligament, left hip
1-M24.259	2-M24.259	1-Disorder of ligament, unspecified hip
1-M24.27	2-M24.27	1-Disorder of ligament, ankle and foot
1-M24.271	2-M24.271	1-Disorder of ligament, right ankle
1-M24.272	2-M24.272	1-Disorder of ligament, left ankle
1-M24.273	2-M24.273	1-Disorder of ligament, unspecified ankle
1-M24.274	2-M24.274	1-Disorder of ligament, right foot
1-M24.275	2-M24.275	1-Disorder of ligament, left foot
1-M24.276	2-M24.276	1-Disorder of ligament, unspecified foot
1-M24.28	2-M24.28	1-Disorder of ligament, vertebrae
1-M24.29	2-M24.29	1-Disorder of ligament, other specified site
1-M24.3	2-M24.3	1-Pathological dislocation of joint, not elsewhere classified
1-M24.30	2-M24.30	1-Pathological dislocation of unspecified joint, not elsewhere classified
1-M24.31	2-M24.31	1-Pathological dislocation of shoulder, not elsewhere classified
1-M24.311	2-M24.311	1-Pathological dislocation of right shoulder, not elsewhere classified
1-M24.312	2-M24.312	1-Pathological dislocation of left shoulder, not elsewhere classified
1-M24.319	2-M24.319	1-Pathological dislocation of unspecified shoulder, not elsewhere classified
1-M24.32	2-M24.32	1-Pathological dislocation of elbow, not elsewhere classified
1-M24.321	2-M24.321	1-Pathological dislocation of right elbow, not elsewhere classified
1-M24.322	2-M24.322	1-Pathological dislocation of left elbow, not elsewhere classified
1-M24.329	2-M24.329	1-Pathological dislocation of unspecified elbow, not elsewhere classified
1-M24.33	2-M24.33	1-Pathological dislocation of wrist, not elsewhere classified
1-M24.331	2-M24.331	1-Pathological dislocation of right wrist, not elsewhere classified
1-M24.332	2-M24.332	1-Pathological dislocation of left wrist, not elsewhere classified
1-M24.339	2-M24.339	1-Pathological dislocation of unspecified wrist, not elsewhere classified
1-M24.34	2-M24.34	1-Pathological dislocation of hand, not elsewhere classified
1-M24.341	2-M24.341	1-Pathological dislocation of right hand, not elsewhere classified
1-M24.342	2-M24.342	1-Pathological dislocation of left hand, not elsewhere classified
1-M24.349	2-M24.349	1-Pathological dislocation of unspecified hand, not elsewhere classified
1-M24.35	2-M24.35	1-Pathological dislocation of hip, not elsewhere classified
1-M24.351	2-M24.351	1-Pathological dislocation of right hip, not elsewhere classified
1-M24.352	2-M24.352	1-Pathological dislocation of left hip, not elsewhere classified
1-M24.359	2-M24.359	1-Pathological dislocation of unspecified hip, not elsewhere classified
1-M24.36	2-M24.36	1-Pathological dislocation of knee, not elsewhere classified
1-M24.361	2-M24.361	1-Pathological dislocation of right knee, not elsewhere classified
1-M24.362	2-M24.362	1-Pathological dislocation of left knee, not elsewhere classified
1-M24.369	2-M24.369	1-Pathological dislocation of unspecified knee, not elsewhere classified
1-M24.37	2-M24.37	1-Pathological dislocation of ankle and foot, not elsewhere classified
1-M24.371	2-M24.371	1-Pathological dislocation of right ankle, not elsewhere classified
1-M24.372	2-M24.372	1-Pathological dislocation of left ankle, not elsewhere classified
1-M24.373	2-M24.373	1-Pathological dislocation of unspecified ankle, not elsewhere classified
1-M24.374	2-M24.374	1-Pathological dislocation of right foot, not elsewhere classified
1-M24.375	2-M24.375	1-Pathological dislocation of left foot, not elsewhere classified
1-M24.376	2-M24.376	1-Pathological dislocation of unspecified foot, not elsewhere classified
1-M24.39	2-M24.39	1-Pathological dislocation of other specified joint, not elsewhere classified
1-M24.4	2-M24.4	1-Recurrent dislocation of joint
1-M24.40	2-M24.40	1-Recurrent dislocation, unspecified joint
1-M24.41	2-M24.41	1-Recurrent dislocation, shoulder
1-M24.411	2-M24.411	1-Recurrent dislocation, right shoulder
1-M24.412	2-M24.412	1-Recurrent dislocation, left shoulder
1-M24.419	2-M24.419	1-Recurrent dislocation, unspecified shoulder
1-M24.42	2-M24.42	1-Recurrent dislocation, elbow
1-M24.421	2-M24.421	1-Recurrent dislocation, right elbow
1-M24.422	2-M24.422	1-Recurrent dislocation, left elbow
1-M24.429	2-M24.429	1-Recurrent dislocation, unspecified elbow
1-M24.43	2-M24.43	1-Recurrent dislocation, wrist
1-M24.431	2-M24.431	1-Recurrent dislocation, right wrist
1-M24.432	2-M24.432	1-Recurrent dislocation, left wrist
1-M24.439	2-M24.439	1-Recurrent dislocation, unspecified wrist
1-M24.44	2-M24.44	1-Recurrent dislocation, hand and finger(s)
1-M24.441	2-M24.441	1-Recurrent dislocation, right hand
1-M24.442	2-M24.442	1-Recurrent dislocation, left hand
1-M24.443	2-M24.443	1-Recurrent dislocation, unspecified hand
1-M24.444	2-M24.444	1-Recurrent dislocation, right finger
1-M24.445	2-M24.445	1-Recurrent dislocation, left finger
1-M24.446	2-M24.446	1-Recurrent dislocation, unspecified finger
1-M24.45	2-M24.45	1-Recurrent dislocation, hip
1-M24.451	2-M24.451	1-Recurrent dislocation, right hip
1-M24.452	2-M24.452	1-Recurrent dislocation, left hip
1-M24.459	2-M24.459	1-Recurrent dislocation, unspecified hip
1-M24.46	2-M24.46	1-Recurrent dislocation, knee
1-M24.461	2-M24.461	1-Recurrent dislocation, right knee
1-M24.462	2-M24.462	1-Recurrent dislocation, left knee
1-M24.469	2-M24.469	1-Recurrent dislocation, unspecified knee
1-M24.47	2-M24.47	1-Recurrent dislocation, ankle, foot and toes
1-M24.471	2-M24.471	1-Recurrent dislocation, right ankle
1-M24.472	2-M24.472	1-Recurrent dislocation, left ankle
1-M24.473	2-M24.473	1-Recurrent dislocation, unspecified ankle
1-M24.474	2-M24.474	1-Recurrent dislocation, right foot
1-M24.475	2-M24.475	1-Recurrent dislocation, left foot
1-M24.476	2-M24.476	1-Recurrent dislocation, unspecified foot
1-M24.477	2-M24.477	1-Recurrent dislocation, right toe(s)
1-M24.478	2-M24.478	1-Recurrent dislocation, left toe(s)
1-M24.479	2-M24.479	1-Recurrent dislocation, unspecified toe(s)
1-M24.49	2-M24.49	1-Recurrent dislocation, other specified joint
1-M24.5	2-M24.5	1-Contracture of joint
1-M24.50	2-M24.50	1-Contracture, unspecified joint
1-M24.51	2-M24.51	1-Contracture, shoulder
1-M24.511	2-M24.511	1-Contracture, right shoulder
1-M24.512	2-M24.512	1-Contracture, left shoulder
1-M24.519	2-M24.519	1-Contracture, unspecified shoulder
1-M24.52	2-M24.52	1-Contracture, elbow
1-M24.521	2-M24.521	1-Contracture, right elbow
1-M24.522	2-M24.522	1-Contracture, left elbow
1-M24.529	2-M24.529	1-Contracture, unspecified elbow
1-M24.53	2-M24.53	1-Contracture, wrist
1-M24.531	2-M24.531	1-Contracture, right wrist
1-M24.532	2-M24.532	1-Contracture, left wrist
1-M24.539	2-M24.539	1-Contracture, unspecified wrist
1-M24.54	2-M24.54	1-Contracture, hand
1-M24.541	2-M24.541	1-Contracture, right hand
1-M24.542	2-M24.542	1-Contracture, left hand
1-M24.549	2-M24.549	1-Contracture, unspecified hand
1-M24.55	2-M24.55	1-Contracture, hip
1-M24.551	2-M24.551	1-Contracture, right hip
1-M24.552	2-M24.552	1-Contracture, left hip
1-M24.559	2-M24.559	1-Contracture, unspecified hip
1-M24.56	2-M24.56	1-Contracture, knee
1-M24.561	2-M24.561	1-Contracture, right knee
1-M24.562	2-M24.562	1-Contracture, left knee
1-M24.569	2-M24.569	1-Contracture, unspecified knee
1-M24.57	2-M24.57	1-Contracture, ankle and foot
1-M24.571	2-M24.571	1-Contracture, right ankle
1-M24.572	2-M24.572	1-Contracture, left ankle
1-M24.573	2-M24.573	1-Contracture, unspecified ankle
1-M24.574	2-M24.574	1-Contracture, right foot
1-M24.575	2-M24.575	1-Contracture, left foot
1-M24.576	2-M24.576	1-Contracture, unspecified foot
1-M24.59	2-M24.59	1-Contracture, other specified joint
1-M24.6	2-M24.6	1-Ankylosis of joint
1-M24.60	2-M24.60	1-Ankylosis, unspecified joint
1-M24.61	2-M24.61	1-Ankylosis, shoulder
1-M24.611	2-M24.611	1-Ankylosis, right shoulder
1-M24.612	2-M24.612	1-Ankylosis, left shoulder
1-M24.619	2-M24.619	1-Ankylosis, unspecified shoulder
1-M24.62	2-M24.62	1-Ankylosis, elbow
1-M24.621	2-M24.621	1-Ankylosis, right elbow
1-M24.622	2-M24.622	1-Ankylosis, left elbow
1-M24.629	2-M24.629	1-Ankylosis, unspecified elbow
1-M24.63	2-M24.63	1-Ankylosis, wrist
1-M24.631	2-M24.631	1-Ankylosis, right wrist
1-M24.632	2-M24.632	1-Ankylosis, left wrist
1-M24.639	2-M24.639	1-Ankylosis, unspecified wrist
1-M24.64	2-M24.64	1-Ankylosis, hand
1-M24.641	2-M24.641	1-Ankylosis, right hand
1-M24.642	2-M24.642	1-Ankylosis, left hand
1-M24.649	2-M24.649	1-Ankylosis, unspecified hand
1-M24.65	2-M24.65	1-Ankylosis, hip
1-M24.651	2-M24.651	1-Ankylosis, right hip
1-M24.652	2-M24.652	1-Ankylosis, left hip
1-M24.659	2-M24.659	1-Ankylosis, unspecified hip
1-M24.66	2-M24.66	1-Ankylosis, knee
1-M24.661	2-M24.661	1-Ankylosis, right knee
1-M24.662	2-M24.662	1-Ankylosis, left knee
1-M24.669	2-M24.669	1-Ankylosis, unspecified knee
1-M24.67	2-M24.67	1-Ankylosis, ankle and foot
1-M24.671	2-M24.671	1-Ankylosis, right ankle
1-M24.672	2-M24.672	1-Ankylosis, left ankle
1-M24.673	2-M24.673	1-Ankylosis, unspecified ankle
1-M24.674	2-M24.674	1-Ankylosis, right foot
1-M24.675	2-M24.675	1-Ankylosis, left foot
1-M24.676	2-M24.676	1-Ankylosis, unspecified foot
1-M24.69	2-M24.69	1-Ankylosis, other specified joint
1-M24.7	2-M24.7	1-Protrusio acetabuli
1-M24.8	2-M24.8	1-Other specific joint derangements, not elsewhere classified
1-M24.80	2-M24.80	1-Other specific joint derangements of unspecified joint, not elsewhere classified
1-M24.81	2-M24.81	1-Other specific joint derangements of shoulder, not elsewhere classified
1-M24.811	2-M24.811	1-Other specific joint derangements of right shoulder, not elsewhere classified
1-M24.812	2-M24.812	1-Other specific joint derangements of left shoulder, not elsewhere classified
1-M24.819	2-M24.819	1-Other specific joint derangements of unspecified shoulder, not elsewhere classified
1-M24.82	2-M24.82	1-Other specific joint derangements of elbow, not elsewhere classified
1-M24.821	2-M24.821	1-Other specific joint derangements of right elbow, not elsewhere classified
1-M24.822	2-M24.822	1-Other specific joint derangements of left elbow, not elsewhere classified
1-M24.829	2-M24.829	1-Other specific joint derangements of unspecified elbow, not elsewhere classified
1-M24.83	2-M24.83	1-Other specific joint derangements of wrist, not elsewhere classified
1-M24.831	2-M24.831	1-Other specific joint derangements of right wrist, not elsewhere classified
1-M24.832	2-M24.832	1-Other specific joint derangements of left wrist, not elsewhere classified
1-M24.839	2-M24.839	1-Other specific joint derangements of unspecified wrist, not elsewhere classified
1-M24.84	2-M24.84	1-Other specific joint derangements of hand, not elsewhere classified
1-M24.841	2-M24.841	1-Other specific joint derangements of right hand, not elsewhere classified
1-M24.842	2-M24.842	1-Other specific joint derangements of left hand, not elsewhere classified
1-M24.849	2-M24.849	1-Other specific joint derangements of unspecified hand, not elsewhere classified
1-M24.85	2-M24.85	1-Other specific joint derangements of hip, not elsewhere classified
1-M24.851	2-M24.851	1-Other specific joint derangements of right hip, not elsewhere classified
1-M24.852	2-M24.852	1-Other specific joint derangements of left hip, not elsewhere classified
1-M24.859	2-M24.859	1-Other specific joint derangements of unspecified hip, not elsewhere classified
1-M24.87	2-M24.87	1-Other specific joint derangements of ankle and foot, not elsewhere classified
1-M24.871	2-M24.871	1-Other specific joint derangements of right ankle, not elsewhere classified
1-M24.872	2-M24.872	1-Other specific joint derangements of left ankle, not elsewhere classified
1-M24.873	2-M24.873	1-Other specific joint derangements of unspecified ankle, not elsewhere classified
1-M24.874	2-M24.874	1-Other specific joint derangements of right foot, not elsewhere classified
1-M24.875	2-M24.875	1-Other specific joint derangements left foot, not elsewhere classified
1-M24.876	2-M24.876	1-Other specific joint derangements of unspecified foot, not elsewhere classified
1-M24.89	2-M24.89	1-Other specific joint derangement of other specified joint, not elsewhere classified
1-M24.9	2-M24.9	1-Joint derangement, unspecified
1-M25	2-M25	1-Other joint disorder, not elsewhere classified
1-M25.0	2-M25.0	1-Hemarthrosis
1-M25.00	2-M25.00	1-Hemarthrosis, unspecified joint
1-M25.01	2-M25.01	1-Hemarthrosis, shoulder
1-M25.011	2-M25.011	1-Hemarthrosis, right shoulder
1-M25.012	2-M25.012	1-Hemarthrosis, left shoulder
1-M25.019	2-M25.019	1-Hemarthrosis, unspecified shoulder
1-M25.02	2-M25.02	1-Hemarthrosis, elbow
1-M25.021	2-M25.021	1-Hemarthrosis, right elbow
1-M25.022	2-M25.022	1-Hemarthrosis, left elbow
1-M25.029	2-M25.029	1-Hemarthrosis, unspecified elbow
1-M25.03	2-M25.03	1-Hemarthrosis, wrist
1-M25.031	2-M25.031	1-Hemarthrosis, right wrist
1-M25.032	2-M25.032	1-Hemarthrosis, left wrist
1-M25.039	2-M25.039	1-Hemarthrosis, unspecified wrist
1-M25.04	2-M25.04	1-Hemarthrosis, hand
1-M25.041	2-M25.041	1-Hemarthrosis, right hand
1-M25.042	2-M25.042	1-Hemarthrosis, left hand
1-M25.049	2-M25.049	1-Hemarthrosis, unspecified hand
1-M25.05	2-M25.05	1-Hemarthrosis, hip
1-M25.051	2-M25.051	1-Hemarthrosis, right hip
1-M25.052	2-M25.052	1-Hemarthrosis, left hip
1-M25.059	2-M25.059	1-Hemarthrosis, unspecified hip
1-M25.06	2-M25.06	1-Hemarthrosis, knee
1-M25.061	2-M25.061	1-Hemarthrosis, right knee
1-M25.062	2-M25.062	1-Hemarthrosis, left knee
1-M25.069	2-M25.069	1-Hemarthrosis, unspecified knee
1-M25.07	2-M25.07	1-Hemarthrosis, ankle and foot
1-M25.071	2-M25.071	1-Hemarthrosis, right ankle
1-M25.072	2-M25.072	1-Hemarthrosis, left ankle
1-M25.073	2-M25.073	1-Hemarthrosis, unspecified ankle
1-M25.074	2-M25.074	1-Hemarthrosis, right foot
1-M25.075	2-M25.075	1-Hemarthrosis, left foot
1-M25.076	2-M25.076	1-Hemarthrosis, unspecified foot
1-M25.08	2-M25.08	1-Hemarthrosis, other specified site
1-M25.1	2-M25.1	1-Fistula of joint
1-M25.10	2-M25.10	1-Fistula, unspecified joint
1-M25.11	2-M25.11	1-Fistula, shoulder
1-M25.111	2-M25.111	1-Fistula, right shoulder
1-M25.112	2-M25.112	1-Fistula, left shoulder
1-M25.119	2-M25.119	1-Fistula, unspecified shoulder
1-M25.12	2-M25.12	1-Fistula, elbow
1-M25.121	2-M25.121	1-Fistula, right elbow
1-M25.122	2-M25.122	1-Fistula, left elbow
1-M25.129	2-M25.129	1-Fistula, unspecified elbow
1-M25.13	2-M25.13	1-Fistula, wrist
1-M25.131	2-M25.131	1-Fistula, right wrist
1-M25.132	2-M25.132	1-Fistula, left wrist
1-M25.139	2-M25.139	1-Fistula, unspecified wrist
1-M25.14	2-M25.14	1-Fistula, hand
1-M25.141	2-M25.141	1-Fistula, right hand
1-M25.142	2-M25.142	1-Fistula, left hand
1-M25.149	2-M25.149	1-Fistula, unspecified hand
1-M25.15	2-M25.15	1-Fistula, hip
1-M25.151	2-M25.151	1-Fistula, right hip
1-M25.152	2-M25.152	1-Fistula, left hip
1-M25.159	2-M25.159	1-Fistula, unspecified hip
1-M25.16	2-M25.16	1-Fistula, knee
1-M25.161	2-M25.161	1-Fistula, right knee
1-M25.162	2-M25.162	1-Fistula, left knee
1-M25.169	2-M25.169	1-Fistula, unspecified knee
1-M25.17	2-M25.17	1-Fistula, ankle and foot
1-M25.171	2-M25.171	1-Fistula, right ankle
1-M25.172	2-M25.172	1-Fistula, left ankle
1-M25.173	2-M25.173	1-Fistula, unspecified ankle
1-M25.174	2-M25.174	1-Fistula, right foot
1-M25.175	2-M25.175	1-Fistula, left foot
1-M25.176	2-M25.176	1-Fistula, unspecified foot
1-M25.18	2-M25.18	1-Fistula, other specified site
1-M25.2	2-M25.2	1-Flail joint
1-M25.20	2-M25.20	1-Flail joint, unspecified joint
1-M25.21	2-M25.21	1-Flail joint, shoulder
1-M25.211	2-M25.211	1-Flail joint, right shoulder
1-M25.212	2-M25.212	1-Flail joint, left shoulder
1-M25.219	2-M25.219	1-Flail joint, unspecified shoulder
1-M25.22	2-M25.22	1-Flail joint, elbow
1-M25.221	2-M25.221	1-Flail joint, right elbow
1-M25.222	2-M25.222	1-Flail joint, left elbow
1-M25.229	2-M25.229	1-Flail joint, unspecified elbow
1-M25.23	2-M25.23	1-Flail joint, wrist
1-M25.231	2-M25.231	1-Flail joint, right wrist
1-M25.232	2-M25.232	1-Flail joint, left wrist
1-M25.239	2-M25.239	1-Flail joint, unspecified wrist
1-M25.24	2-M25.24	1-Flail joint, hand
1-M25.241	2-M25.241	1-Flail joint, right hand
1-M25.242	2-M25.242	1-Flail joint, left hand
1-M25.249	2-M25.249	1-Flail joint, unspecified hand
1-M25.25	2-M25.25	1-Flail joint, hip
1-M25.251	2-M25.251	1-Flail joint, right hip
1-M25.252	2-M25.252	1-Flail joint, left hip
1-M25.259	2-M25.259	1-Flail joint, unspecified hip
1-M25.26	2-M25.26	1-Flail joint, knee
1-M25.261	2-M25.261	1-Flail joint, right knee
1-M25.262	2-M25.262	1-Flail joint, left knee
1-M25.269	2-M25.269	1-Flail joint, unspecified knee
1-M25.27	2-M25.27	1-Flail joint, ankle and foot
1-M25.271	2-M25.271	1-Flail joint, right ankle and foot
1-M25.272	2-M25.272	1-Flail joint, left ankle and foot
1-M25.279	2-M25.279	1-Flail joint, unspecified ankle and foot
1-M25.28	2-M25.28	1-Flail joint, other site
1-M25.3	2-M25.3	1-Other instability of joint
1-M25.30	2-M25.30	1-Other instability, unspecified joint
1-M25.31	2-M25.31	1-Other instability, shoulder
1-M25.311	2-M25.311	1-Other instability, right shoulder
1-M25.312	2-M25.312	1-Other instability, left shoulder
1-M25.319	2-M25.319	1-Other instability, unspecified shoulder
1-M25.32	2-M25.32	1-Other instability, elbow
1-M25.321	2-M25.321	1-Other instability, right elbow
1-M25.322	2-M25.322	1-Other instability, left elbow
1-M25.329	2-M25.329	1-Other instability, unspecified elbow
1-M25.33	2-M25.33	1-Other instability, wrist
1-M25.331	2-M25.331	1-Other instability, right wrist
1-M25.332	2-M25.332	1-Other instability, left wrist
1-M25.339	2-M25.339	1-Other instability, unspecified wrist
1-M25.34	2-M25.34	1-Other instability, hand
1-M25.341	2-M25.341	1-Other instability, right hand
1-M25.342	2-M25.342	1-Other instability, left hand
1-M25.349	2-M25.349	1-Other instability, unspecified hand
1-M25.35	2-M25.35	1-Other instability, hip
1-M25.351	2-M25.351	1-Other instability, right hip
1-M25.352	2-M25.352	1-Other instability, left hip
1-M25.359	2-M25.359	1-Other instability, unspecified hip
1-M25.36	2-M25.36	1-Other instability, knee
1-M25.361	2-M25.361	1-Other instability, right knee
1-M25.362	2-M25.362	1-Other instability, left knee
1-M25.369	2-M25.369	1-Other instability, unspecified knee
1-M25.37	2-M25.37	1-Other instability, ankle and foot
1-M25.371	2-M25.371	1-Other instability, right ankle
1-M25.372	2-M25.372	1-Other instability, left ankle
1-M25.373	2-M25.373	1-Other instability, unspecified ankle
1-M25.374	2-M25.374	1-Other instability, right foot
1-M25.375	2-M25.375	1-Other instability, left foot
1-M25.376	2-M25.376	1-Other instability, unspecified foot
1-M25.39	2-M25.39	1-Other instability, other specified joint
1-M25.4	2-M25.4	1-Effusion of joint
1-M25.40	2-M25.40	1-Effusion, unspecified joint
1-M25.41	2-M25.41	1-Effusion, shoulder
1-M25.411	2-M25.411	1-Effusion, right shoulder
1-M25.412	2-M25.412	1-Effusion, left shoulder
1-M25.419	2-M25.419	1-Effusion, unspecified shoulder
1-M25.42	2-M25.42	1-Effusion, elbow
1-M25.421	2-M25.421	1-Effusion, right elbow
1-M25.422	2-M25.422	1-Effusion, left elbow
1-M25.429	2-M25.429	1-Effusion, unspecified elbow
1-M25.43	2-M25.43	1-Effusion, wrist
1-M25.431	2-M25.431	1-Effusion, right wrist
1-M25.432	2-M25.432	1-Effusion, left wrist
1-M25.439	2-M25.439	1-Effusion, unspecified wrist
1-M25.44	2-M25.44	1-Effusion, hand
1-M25.441	2-M25.441	1-Effusion, right hand
1-M25.442	2-M25.442	1-Effusion, left hand
1-M25.449	2-M25.449	1-Effusion, unspecified hand
1-M25.45	2-M25.45	1-Effusion, hip
1-M25.451	2-M25.451	1-Effusion, right hip
1-M25.452	2-M25.452	1-Effusion, left hip
1-M25.459	2-M25.459	1-Effusion, unspecified hip
1-M25.46	2-M25.46	1-Effusion, knee
1-M25.461	2-M25.461	1-Effusion, right knee
1-M25.462	2-M25.462	1-Effusion, left knee
1-M25.469	2-M25.469	1-Effusion, unspecified knee
1-M25.47	2-M25.47	1-Effusion, ankle and foot
1-M25.471	2-M25.471	1-Effusion, right ankle
1-M25.472	2-M25.472	1-Effusion, left ankle
1-M25.473	2-M25.473	1-Effusion, unspecified ankle
1-M25.474	2-M25.474	1-Effusion, right foot
1-M25.475	2-M25.475	1-Effusion, left foot
1-M25.476	2-M25.476	1-Effusion, unspecified foot
1-M25.48	2-M25.48	1-Effusion, other site
1-M25.5	2-M25.5	1-Pain in joint
1-M25.50	2-M25.50	1-Pain in unspecified joint
1-M25.51	2-M25.51	1-Pain in shoulder
1-M25.511	2-M25.511	1-Pain in right shoulder
1-M25.512	2-M25.512	1-Pain in left shoulder
1-M25.519	2-M25.519	1-Pain in unspecified shoulder
1-M25.52	2-M25.52	1-Pain in elbow
1-M25.521	2-M25.521	1-Pain in right elbow
1-M25.522	2-M25.522	1-Pain in left elbow
1-M25.529	2-M25.529	1-Pain in unspecified elbow
1-M25.53	2-M25.53	1-Pain in wrist
1-M25.531	2-M25.531	1-Pain in right wrist
1-M25.532	2-M25.532	1-Pain in left wrist
1-M25.539	2-M25.539	1-Pain in unspecified wrist
1-M25.54	2-M25.54	1-Pain in joints of hand
1-M25.541	2-M25.541	1-Pain in joints of right hand
1-M25.542	2-M25.542	1-Pain in joints of left hand
1-M25.549	2-M25.549	1-Pain in joints of unspecified hand
1-M25.55	2-M25.55	1-Pain in hip
1-M25.551	2-M25.551	1-Pain in right hip
1-M25.552	2-M25.552	1-Pain in left hip
1-M25.559	2-M25.559	1-Pain in unspecified hip
1-M25.56	2-M25.56	1-Pain in knee
1-M25.561	2-M25.561	1-Pain in right knee
1-M25.562	2-M25.562	1-Pain in left knee
1-M25.569	2-M25.569	1-Pain in unspecified knee
1-M25.57	2-M25.57	1-Pain in ankle and joints of foot
1-M25.571	2-M25.571	1-Pain in right ankle and joints of right foot
1-M25.572	2-M25.572	1-Pain in left ankle and joints of left foot
1-M25.579	2-M25.579	1-Pain in unspecified ankle and joints of unspecified foot
1-M25.59	2-M25.59	1-Pain in other specified joint
1-M25.6	2-M25.6	1-Stiffness of joint, not elsewhere classified
1-M25.60	2-M25.60	1-Stiffness of unspecified joint, not elsewhere classified
1-M25.61	2-M25.61	1-Stiffness of shoulder, not elsewhere classified
1-M25.611	2-M25.611	1-Stiffness of right shoulder, not elsewhere classified
1-M25.612	2-M25.612	1-Stiffness of left shoulder, not elsewhere classified
1-M25.619	2-M25.619	1-Stiffness of unspecified shoulder, not elsewhere classified
1-M25.62	2-M25.62	1-Stiffness of elbow, not elsewhere classified
1-M25.621	2-M25.621	1-Stiffness of right elbow, not elsewhere classified
1-M25.622	2-M25.622	1-Stiffness of left elbow, not elsewhere classified
1-M25.629	2-M25.629	1-Stiffness of unspecified elbow, not elsewhere classified
1-M25.63	2-M25.63	1-Stiffness of wrist, not elsewhere classified
1-M25.631	2-M25.631	1-Stiffness of right wrist, not elsewhere classified
1-M25.632	2-M25.632	1-Stiffness of left wrist, not elsewhere classified
1-M25.639	2-M25.639	1-Stiffness of unspecified wrist, not elsewhere classified
1-M25.64	2-M25.64	1-Stiffness of hand, not elsewhere classified
1-M25.641	2-M25.641	1-Stiffness of right hand, not elsewhere classified
1-M25.642	2-M25.642	1-Stiffness of left hand, not elsewhere classified
1-M25.649	2-M25.649	1-Stiffness of unspecified hand, not elsewhere classified
1-M25.65	2-M25.65	1-Stiffness of hip, not elsewhere classified
1-M25.651	2-M25.651	1-Stiffness of right hip, not elsewhere classified
1-M25.652	2-M25.652	1-Stiffness of left hip, not elsewhere classified
1-M25.659	2-M25.659	1-Stiffness of unspecified hip, not elsewhere classified
1-M25.66	2-M25.66	1-Stiffness of knee, not elsewhere classified
1-M25.661	2-M25.661	1-Stiffness of right knee, not elsewhere classified
1-M25.662	2-M25.662	1-Stiffness of left knee, not elsewhere classified
1-M25.669	2-M25.669	1-Stiffness of unspecified knee, not elsewhere classified
1-M25.67	2-M25.67	1-Stiffness of ankle and foot, not elsewhere classified
1-M25.671	2-M25.671	1-Stiffness of right ankle, not elsewhere classified
1-M25.672	2-M25.672	1-Stiffness of left ankle, not elsewhere classified
1-M25.673	2-M25.673	1-Stiffness of unspecified ankle, not elsewhere classified
1-M25.674	2-M25.674	1-Stiffness of right foot, not elsewhere classified
1-M25.675	2-M25.675	1-Stiffness of left foot, not elsewhere classified
1-M25.676	2-M25.676	1-Stiffness of unspecified foot, not elsewhere classified
1-M25.69	2-M25.69	1-Stiffness of other specified joint, not elsewhere classified
1-M25.7	2-M25.7	1-Osteophyte
1-M25.70	2-M25.70	1-Osteophyte, unspecified joint
1-M25.71	2-M25.71	1-Osteophyte, shoulder
1-M25.711	2-M25.711	1-Osteophyte, right shoulder
1-M25.712	2-M25.712	1-Osteophyte, left shoulder
1-M25.719	2-M25.719	1-Osteophyte, unspecified shoulder
1-M25.72	2-M25.72	1-Osteophyte, elbow
1-M25.721	2-M25.721	1-Osteophyte, right elbow
1-M25.722	2-M25.722	1-Osteophyte, left elbow
1-M25.729	2-M25.729	1-Osteophyte, unspecified elbow
1-M25.73	2-M25.73	1-Osteophyte, wrist
1-M25.731	2-M25.731	1-Osteophyte, right wrist
1-M25.732	2-M25.732	1-Osteophyte, left wrist
1-M25.739	2-M25.739	1-Osteophyte, unspecified wrist
1-M25.74	2-M25.74	1-Osteophyte, hand
1-M25.741	2-M25.741	1-Osteophyte, right hand
1-M25.742	2-M25.742	1-Osteophyte, left hand
1-M25.749	2-M25.749	1-Osteophyte, unspecified hand
1-M25.75	2-M25.75	1-Osteophyte, hip
1-M25.751	2-M25.751	1-Osteophyte, right hip
1-M25.752	2-M25.752	1-Osteophyte, left hip
1-M25.759	2-M25.759	1-Osteophyte, unspecified hip
1-M25.76	2-M25.76	1-Osteophyte, knee
1-M25.761	2-M25.761	1-Osteophyte, right knee
1-M25.762	2-M25.762	1-Osteophyte, left knee
1-M25.769	2-M25.769	1-Osteophyte, unspecified knee
1-M25.77	2-M25.77	1-Osteophyte, ankle and foot
1-M25.771	2-M25.771	1-Osteophyte, right ankle
1-M25.772	2-M25.772	1-Osteophyte, left ankle
1-M25.773	2-M25.773	1-Osteophyte, unspecified ankle
1-M25.774	2-M25.774	1-Osteophyte, right foot
1-M25.775	2-M25.775	1-Osteophyte, left foot
1-M25.776	2-M25.776	1-Osteophyte, unspecified foot
1-M25.78	2-M25.78	1-Osteophyte, vertebrae
1-M25.8	2-M25.8	1-Other specified joint disorders
1-M25.80	2-M25.80	1-Other specified joint disorders, unspecified joint
1-M25.81	2-M25.81	1-Other specified joint disorders, shoulder
1-M25.811	2-M25.811	1-Other specified joint disorders, right shoulder
1-M25.812	2-M25.812	1-Other specified joint disorders, left shoulder
1-M25.819	2-M25.819	1-Other specified joint disorders, unspecified shoulder
1-M25.82	2-M25.82	1-Other specified joint disorders, elbow
1-M25.821	2-M25.821	1-Other specified joint disorders, right elbow
1-M25.822	2-M25.822	1-Other specified joint disorders, left elbow
1-M25.829	2-M25.829	1-Other specified joint disorders, unspecified elbow
1-M25.83	2-M25.83	1-Other specified joint disorders, wrist
1-M25.831	2-M25.831	1-Other specified joint disorders, right wrist
1-M25.832	2-M25.832	1-Other specified joint disorders, left wrist
1-M25.839	2-M25.839	1-Other specified joint disorders, unspecified wrist
1-M25.84	2-M25.84	1-Other specified joint disorders, hand
1-M25.841	2-M25.841	1-Other specified joint disorders, right hand
1-M25.842	2-M25.842	1-Other specified joint disorders, left hand
1-M25.849	2-M25.849	1-Other specified joint disorders, unspecified hand
1-M25.85	2-M25.85	1-Other specified joint disorders, hip
1-M25.851	2-M25.851	1-Other specified joint disorders, right hip
1-M25.852	2-M25.852	1-Other specified joint disorders, left hip
1-M25.859	2-M25.859	1-Other specified joint disorders, unspecified hip
1-M25.86	2-M25.86	1-Other specified joint disorders, knee
1-M25.861	2-M25.861	1-Other specified joint disorders, right knee
1-M25.862	2-M25.862	1-Other specified joint disorders, left knee
1-M25.869	2-M25.869	1-Other specified joint disorders, unspecified knee
1-M25.87	2-M25.87	1-Other specified joint disorders, ankle and foot
1-M25.871	2-M25.871	1-Other specified joint disorders, right ankle and foot
1-M25.872	2-M25.872	1-Other specified joint disorders, left ankle and foot
1-M25.879	2-M25.879	1-Other specified joint disorders, unspecified ankle and foot
1-M25.9	2-M25.9	1-Joint disorder, unspecified
1-M26-M27	2-M26-M27	1-Dentofacial anomalies [including malocclusion] and other disorders of jaw
1-M26	2-M26	1-Dentofacial anomalies [including malocclusion]
1-M26.0	2-M26.0	1-Major anomalies of jaw size
1-M26.00	2-M26.00	1-Unspecified anomaly of jaw size
1-M26.01	2-M26.01	1-Maxillary hyperplasia
1-M26.02	2-M26.02	1-Maxillary hypoplasia
1-M26.03	2-M26.03	1-Mandibular hyperplasia
1-M26.04	2-M26.04	1-Mandibular hypoplasia
1-M26.05	2-M26.05	1-Macrogenia
1-M26.06	2-M26.06	1-Microgenia
1-M26.07	2-M26.07	1-Excessive tuberosity of jaw
1-M26.09	2-M26.09	1-Other specified anomalies of jaw size
1-M26.1	2-M26.1	1-Anomalies of jaw-cranial base relationship
1-M26.10	2-M26.10	1-Unspecified anomaly of jaw-cranial base relationship
1-M26.11	2-M26.11	1-Maxillary asymmetry
1-M26.12	2-M26.12	1-Other jaw asymmetry
1-M26.19	2-M26.19	1-Other specified anomalies of jaw-cranial base relationship
1-M26.2	2-M26.2	1-Anomalies of dental arch relationship
1-M26.20	2-M26.20	1-Unspecified anomaly of dental arch relationship
1-M26.21	2-M26.21	1-Malocclusion, Angle's class
1-M26.211	2-M26.211	1-Malocclusion, Angle's class I
1-M26.212	2-M26.212	1-Malocclusion, Angle's class II
1-M26.213	2-M26.213	1-Malocclusion, Angle's class III
1-M26.219	2-M26.219	1-Malocclusion, Angle's class, unspecified
1-M26.22	2-M26.22	1-Open occlusal relationship
1-M26.220	2-M26.220	1-Open anterior occlusal relationship
1-M26.221	2-M26.221	1-Open posterior occlusal relationship
1-M26.23	2-M26.23	1-Excessive horizontal overlap
1-M26.24	2-M26.24	1-Reverse articulation
1-M26.25	2-M26.25	1-Anomalies of interarch distance
1-M26.29	2-M26.29	1-Other anomalies of dental arch relationship
1-M26.3	2-M26.3	1-Anomalies of tooth position of fully erupted tooth or teeth
1-M26.30	2-M26.30	1-Unspecified anomaly of tooth position of fully erupted tooth or teeth
1-M26.31	2-M26.31	1-Crowding of fully erupted teeth
1-M26.32	2-M26.32	1-Excessive spacing of fully erupted teeth
1-M26.33	2-M26.33	1-Horizontal displacement of fully erupted tooth or teeth
1-M26.34	2-M26.34	1-Vertical displacement of fully erupted tooth or teeth
1-M26.35	2-M26.35	1-Rotation of fully erupted tooth or teeth
1-M26.36	2-M26.36	1-Insufficient interocclusal distance of fully erupted teeth (ridge)
1-M26.37	2-M26.37	1-Excessive interocclusal distance of fully erupted teeth
1-M26.39	2-M26.39	1-Other anomalies of tooth position of fully erupted tooth or teeth
1-M26.4	2-M26.4	1-Malocclusion, unspecified
1-M26.5	2-M26.5	1-Dentofacial functional abnormalities
1-M26.50	2-M26.50	1-Dentofacial functional abnormalities, unspecified
1-M26.51	2-M26.51	1-Abnormal jaw closure
1-M26.52	2-M26.52	1-Limited mandibular range of motion
1-M26.53	2-M26.53	1-Deviation in opening and closing of the mandible
1-M26.54	2-M26.54	1-Insufficient anterior guidance
1-M26.55	2-M26.55	1-Centric occlusion maximum intercuspation discrepancy
1-M26.56	2-M26.56	1-Non-working side interference
1-M26.57	2-M26.57	1-Lack of posterior occlusal support
1-M26.59	2-M26.59	1-Other dentofacial functional abnormalities
1-M26.6	2-M26.6	1-Temporomandibular joint disorders
1-M26.60	2-M26.60	1-Temporomandibular joint disorder, unspecified
1-M26.601	2-M26.601	1-Right temporomandibular joint disorder, unspecified
1-M26.602	2-M26.602	1-Left temporomandibular joint disorder, unspecified
1-M26.603	2-M26.603	1-Bilateral temporomandibular joint disorder, unspecified
1-M26.609	2-M26.609	1-Unspecified temporomandibular joint disorder, unspecified side
1-M26.61	2-M26.61	1-Adhesions and ankylosis of temporomandibular joint
1-M26.611	2-M26.611	1-Adhesions and ankylosis of right temporomandibular joint
1-M26.612	2-M26.612	1-Adhesions and ankylosis of left temporomandibular joint
1-M26.613	2-M26.613	1-Adhesions and ankylosis of bilateral temporomandibular joint
1-M26.619	2-M26.619	1-Adhesions and ankylosis of temporomandibular joint, unspecified side
1-M26.62	2-M26.62	1-Arthralgia of temporomandibular joint
1-M26.621	2-M26.621	1-Arthralgia of right temporomandibular joint
1-M26.622	2-M26.622	1-Arthralgia of left temporomandibular joint
1-M26.623	2-M26.623	1-Arthralgia of bilateral temporomandibular joint
1-M26.629	2-M26.629	1-Arthralgia of temporomandibular joint, unspecified side
1-M26.63	2-M26.63	1-Articular disc disorder of temporomandibular joint
1-M26.631	2-M26.631	1-Articular disc disorder of right temporomandibular joint
1-M26.632	2-M26.632	1-Articular disc disorder of left temporomandibular joint
1-M26.633	2-M26.633	1-Articular disc disorder of bilateral temporomandibular joint
1-M26.639	2-M26.639	1-Articular disc disorder of temporomandibular joint, unspecified side
1-M26.64	2-M26.64	1-Arthritis of temporomandibular joint
1-M26.641	2-M26.641	1-Arthritis of right temporomandibular joint
1-M26.642	2-M26.642	1-Arthritis of left temporomandibular joint
1-M26.643	2-M26.643	1-Arthritis of bilateral temporomandibular joint
1-M26.649	2-M26.649	1-Arthritis of unspecified temporomandibular joint
1-M26.65	2-M26.65	1-Arthropathy of temporomandibular joint
1-M26.651	2-M26.651	1-Arthropathy of right temporomandibular joint
1-M26.652	2-M26.652	1-Arthropathy of left temporomandibular joint
1-M26.653	2-M26.653	1-Arthropathy of bilateral temporomandibular joint
1-M26.659	2-M26.659	1-Arthropathy of unspecified temporomandibular joint
1-M26.69	2-M26.69	1-Other specified disorders of temporomandibular joint
1-M26.7	2-M26.7	1-Dental alveolar anomalies
1-M26.70	2-M26.70	1-Unspecified alveolar anomaly
1-M26.71	2-M26.71	1-Alveolar maxillary hyperplasia
1-M26.72	2-M26.72	1-Alveolar mandibular hyperplasia
1-M26.73	2-M26.73	1-Alveolar maxillary hypoplasia
1-M26.74	2-M26.74	1-Alveolar mandibular hypoplasia
1-M26.79	2-M26.79	1-Other specified alveolar anomalies
1-M26.8	2-M26.8	1-Other dentofacial anomalies
1-M26.81	2-M26.81	1-Anterior soft tissue impingement
1-M26.82	2-M26.82	1-Posterior soft tissue impingement
1-M26.89	2-M26.89	1-Other dentofacial anomalies
1-M26.9	2-M26.9	1-Dentofacial anomaly, unspecified
1-M27	2-M27	1-Other diseases of jaws
1-M27.0	2-M27.0	1-Developmental disorders of jaws
1-M27.1	2-M27.1	1-Giant cell granuloma, central
1-M27.2	2-M27.2	1-Inflammatory conditions of jaws
1-M27.3	2-M27.3	1-Alveolitis of jaws
1-M27.4	2-M27.4	1-Other and unspecified cysts of jaw
1-M27.40	2-M27.40	1-Unspecified cyst of jaw
1-M27.49	2-M27.49	1-Other cysts of jaw
1-M27.5	2-M27.5	1-Periradicular pathology associated with previous endodontic treatment
1-M27.51	2-M27.51	1-Perforation of root canal space due to endodontic treatment
1-M27.52	2-M27.52	1-Endodontic overfill
1-M27.53	2-M27.53	1-Endodontic underfill
1-M27.59	2-M27.59	1-Other periradicular pathology associated with previous endodontic treatment
1-M27.6	2-M27.6	1-Endosseous dental implant failure
1-M27.61	2-M27.61	1-Osseointegration failure of dental implant
1-M27.62	2-M27.62	1-Post-osseointegration biological failure of dental implant
1-M27.63	2-M27.63	1-Post-osseointegration mechanical failure of dental implant
1-M27.69	2-M27.69	1-Other endosseous dental implant failure
1-M27.8	2-M27.8	1-Other specified diseases of jaws
1-M27.9	2-M27.9	1-Disease of jaws, unspecified
1-M30-M36	2-M30-M36	1-Systemic connective tissue disorders
1-M30	2-M30	1-Polyarteritis nodosa and related conditions
1-M30.0	2-M30.0	1-Polyarteritis nodosa
1-M30.1	2-M30.1	1-Polyarteritis with lung involvement [Churg-Strauss]
1-M30.2	2-M30.2	1-Juvenile polyarteritis
1-M30.3	2-M30.3	1-Mucocutaneous lymph node syndrome [Kawasaki]
1-M30.8	2-M30.8	1-Other conditions related to polyarteritis nodosa
1-M31	2-M31	1-Other necrotizing vasculopathies
1-M31.0	2-M31.0	1-Hypersensitivity angiitis
1-M31.1	2-M31.1	1-Thrombotic microangiopathy
1-M31.10	2-M31.10	1-Thrombotic microangiopathy, unspecified
1-M31.11	2-M31.11	1-Hematopoietic stem cell transplantation-associated thrombotic microangiopathy [HSCT-TMA]
1-M31.19	2-M31.19	1-Other thrombotic microangiopathy
1-M31.2	2-M31.2	1-Lethal midline granuloma
1-M31.3	2-M31.3	1-Wegener's granulomatosis
1-M31.30	2-M31.30	1-Wegener's granulomatosis without renal involvement
1-M31.31	2-M31.31	1-Wegener's granulomatosis with renal involvement
1-M31.4	2-M31.4	1-Aortic arch syndrome [Takayasu]
1-M31.5	2-M31.5	1-Giant cell arteritis with polymyalgia rheumatica
1-M31.6	2-M31.6	1-Other giant cell arteritis
1-M31.7	2-M31.7	1-Microscopic polyangiitis
1-M31.8	2-M31.8	1-Other specified necrotizing vasculopathies
1-M31.9	2-M31.9	1-Necrotizing vasculopathy, unspecified
1-M32	2-M32	1-Systemic lupus erythematosus (SLE)
1-M32.0	2-M32.0	1-Drug-induced systemic lupus erythematosus
1-M32.1	2-M32.1	1-Systemic lupus erythematosus with organ or system involvement
1-M32.10	2-M32.10	1-Systemic lupus erythematosus, organ or system involvement unspecified
1-M32.11	2-M32.11	1-Endocarditis in systemic lupus erythematosus
1-M32.12	2-M32.12	1-Pericarditis in systemic lupus erythematosus
1-M32.13	2-M32.13	1-Lung involvement in systemic lupus erythematosus
1-M32.14	2-M32.14	1-Glomerular disease in systemic lupus erythematosus
1-M32.15	2-M32.15	1-Tubulo-interstitial nephropathy in systemic lupus erythematosus
1-M32.19	2-M32.19	1-Other organ or system involvement in systemic lupus erythematosus
1-M32.8	2-M32.8	1-Other forms of systemic lupus erythematosus
1-M32.9	2-M32.9	1-Systemic lupus erythematosus, unspecified
1-M33	2-M33	1-Dermatopolymyositis
1-M33.0	2-M33.0	1-Juvenile dermatomyositis
1-M33.00	2-M33.00	1-Juvenile dermatomyositis, organ involvement unspecified
1-M33.01	2-M33.01	1-Juvenile dermatomyositis with respiratory involvement
1-M33.02	2-M33.02	1-Juvenile dermatomyositis with myopathy
1-M33.03	2-M33.03	1-Juvenile dermatomyositis without myopathy
1-M33.09	2-M33.09	1-Juvenile dermatomyositis with other organ involvement
1-M33.1	2-M33.1	1-Other dermatomyositis
1-M33.10	2-M33.10	1-Other dermatomyositis, organ involvement unspecified
1-M33.11	2-M33.11	1-Other dermatomyositis with respiratory involvement
1-M33.12	2-M33.12	1-Other dermatomyositis with myopathy
1-M33.13	2-M33.13	1-Other dermatomyositis without myopathy
1-M33.19	2-M33.19	1-Other dermatomyositis with other organ involvement
1-M33.2	2-M33.2	1-Polymyositis
1-M33.20	2-M33.20	1-Polymyositis, organ involvement unspecified
1-M33.21	2-M33.21	1-Polymyositis with respiratory involvement
1-M33.22	2-M33.22	1-Polymyositis with myopathy
1-M33.29	2-M33.29	1-Polymyositis with other organ involvement
1-M33.9	2-M33.9	1-Dermatopolymyositis, unspecified
1-M33.90	2-M33.90	1-Dermatopolymyositis, unspecified, organ involvement unspecified
1-M33.91	2-M33.91	1-Dermatopolymyositis, unspecified with respiratory involvement
1-M33.92	2-M33.92	1-Dermatopolymyositis, unspecified with myopathy
1-M33.93	2-M33.93	1-Dermatopolymyositis, unspecified without myopathy
1-M33.99	2-M33.99	1-Dermatopolymyositis, unspecified with other organ involvement
1-M34	2-M34	1-Systemic sclerosis [scleroderma]
1-M34.0	2-M34.0	1-Progressive systemic sclerosis
1-M34.1	2-M34.1	1-CR(E)ST syndrome
1-M34.2	2-M34.2	1-Systemic sclerosis induced by drug and chemical
1-M34.8	2-M34.8	1-Other forms of systemic sclerosis
1-M34.81	2-M34.81	1-Systemic sclerosis with lung involvement
1-M34.82	2-M34.82	1-Systemic sclerosis with myopathy
1-M34.83	2-M34.83	1-Systemic sclerosis with polyneuropathy
1-M34.89	2-M34.89	1-Other systemic sclerosis
1-M34.9	2-M34.9	1-Systemic sclerosis, unspecified
1-M35	2-M35	1-Other systemic involvement of connective tissue
1-M35.0	2-M35.0	1-SjÃ¶gren syndrome
1-M35.00	2-M35.00	1-SjÃ¶gren syndrome, unspecified
1-M35.01	2-M35.01	1-SjÃ¶gren syndrome with keratoconjunctivitis
1-M35.02	2-M35.02	1-SjÃ¶gren syndrome with lung involvement
1-M35.03	2-M35.03	1-SjÃ¶gren syndrome with myopathy
1-M35.04	2-M35.04	1-SjÃ¶gren syndrome with tubulo-interstitial nephropathy
1-M35.05	2-M35.05	1-SjÃ¶gren syndrome with inflammatory arthritis
1-M35.06	2-M35.06	1-SjÃ¶gren syndrome with peripheral nervous system involvement
1-M35.07	2-M35.07	1-SjÃ¶gren syndrome with central nervous system involvement
1-M35.08	2-M35.08	1-SjÃ¶gren syndrome with gastrointestinal involvement
1-M35.0A	2-M35.0A	1-SjÃ¶gren syndrome with glomerular disease
1-M35.0B	2-M35.0B	1-SjÃ¶gren syndrome with vasculitis
1-M35.0C	2-M35.0C	1-SjÃ¶gren syndrome with dental involvement
1-M35.09	2-M35.09	1-SjÃ¶gren syndrome with other organ involvement
1-M35.1	2-M35.1	1-Other overlap syndromes
1-M35.2	2-M35.2	1-BehÃ§et's disease
1-M35.3	2-M35.3	1-Polymyalgia rheumatica
1-M35.4	2-M35.4	1-Diffuse (eosinophilic) fasciitis
1-M35.5	2-M35.5	1-Multifocal fibrosclerosis
1-M35.6	2-M35.6	1-Relapsing panniculitis [Weber-Christian]
1-M35.7	2-M35.7	1-Hypermobility syndrome
1-M35.8	2-M35.8	1-Other specified systemic involvement of connective tissue
1-M35.81	2-M35.81	1-Multisystem inflammatory syndrome
1-M35.89	2-M35.89	1-Other specified systemic involvement of connective tissue
1-M35.9	2-M35.9	1-Systemic involvement of connective tissue, unspecified
1-M36	2-M36	1-Systemic disorders of connective tissue in diseases classified elsewhere
1-M36.0	2-M36.0	1-Dermato(poly)myositis in neoplastic disease
1-M36.1	2-M36.1	1-Arthropathy in neoplastic disease
1-M36.2	2-M36.2	1-Hemophilic arthropathy
1-M36.3	2-M36.3	1-Arthropathy in other blood disorders
1-M36.4	2-M36.4	1-Arthropathy in hypersensitivity reactions classified elsewhere
1-M36.8	2-M36.8	1-Systemic disorders of connective tissue in other diseases classified elsewhere
1-M40-M54	2-M40-M54	1-Dorsopathies
1-M40-M43	2-M40-M43	1-Deforming dorsopathies
1-M40	2-M40	1-Kyphosis and lordosis
1-M40.0	2-M40.0	1-Postural kyphosis
1-M40.00	2-M40.00	1-Postural kyphosis, site unspecified
1-M40.03	2-M40.03	1-Postural kyphosis, cervicothoracic region
1-M40.04	2-M40.04	1-Postural kyphosis, thoracic region
1-M40.05	2-M40.05	1-Postural kyphosis, thoracolumbar region
1-M40.1	2-M40.1	1-Other secondary kyphosis
1-M40.10	2-M40.10	1-Other secondary kyphosis, site unspecified
1-M40.12	2-M40.12	1-Other secondary kyphosis, cervical region
1-M40.13	2-M40.13	1-Other secondary kyphosis, cervicothoracic region
1-M40.14	2-M40.14	1-Other secondary kyphosis, thoracic region
1-M40.15	2-M40.15	1-Other secondary kyphosis, thoracolumbar region
1-M40.2	2-M40.2	1-Other and unspecified kyphosis
1-M40.20	2-M40.20	1-Unspecified kyphosis
1-M40.202	2-M40.202	1-Unspecified kyphosis, cervical region
1-M40.203	2-M40.203	1-Unspecified kyphosis, cervicothoracic region
1-M40.204	2-M40.204	1-Unspecified kyphosis, thoracic region
1-M40.205	2-M40.205	1-Unspecified kyphosis, thoracolumbar region
1-M40.209	2-M40.209	1-Unspecified kyphosis, site unspecified
1-M40.29	2-M40.29	1-Other kyphosis
1-M40.292	2-M40.292	1-Other kyphosis, cervical region
1-M40.293	2-M40.293	1-Other kyphosis, cervicothoracic region
1-M40.294	2-M40.294	1-Other kyphosis, thoracic region
1-M40.295	2-M40.295	1-Other kyphosis, thoracolumbar region
1-M40.299	2-M40.299	1-Other kyphosis, site unspecified
1-M40.3	2-M40.3	1-Flatback syndrome
1-M40.30	2-M40.30	1-Flatback syndrome, site unspecified
1-M40.35	2-M40.35	1-Flatback syndrome, thoracolumbar region
1-M40.36	2-M40.36	1-Flatback syndrome, lumbar region
1-M40.37	2-M40.37	1-Flatback syndrome, lumbosacral region
1-M40.4	2-M40.4	1-Postural lordosis
1-M40.40	2-M40.40	1-Postural lordosis, site unspecified
1-M40.45	2-M40.45	1-Postural lordosis, thoracolumbar region
1-M40.46	2-M40.46	1-Postural lordosis, lumbar region
1-M40.47	2-M40.47	1-Postural lordosis, lumbosacral region
1-M40.5	2-M40.5	1-Lordosis, unspecified
1-M40.50	2-M40.50	1-Lordosis, unspecified, site unspecified
1-M40.55	2-M40.55	1-Lordosis, unspecified, thoracolumbar region
1-M40.56	2-M40.56	1-Lordosis, unspecified, lumbar region
1-M40.57	2-M40.57	1-Lordosis, unspecified, lumbosacral region
1-M41	2-M41	1-Scoliosis
1-M41.0	2-M41.0	1-Infantile idiopathic scoliosis
1-M41.00	2-M41.00	1-Infantile idiopathic scoliosis, site unspecified
1-M41.02	2-M41.02	1-Infantile idiopathic scoliosis, cervical region
1-M41.03	2-M41.03	1-Infantile idiopathic scoliosis, cervicothoracic region
1-M41.04	2-M41.04	1-Infantile idiopathic scoliosis, thoracic region
1-M41.05	2-M41.05	1-Infantile idiopathic scoliosis, thoracolumbar region
1-M41.06	2-M41.06	1-Infantile idiopathic scoliosis, lumbar region
1-M41.07	2-M41.07	1-Infantile idiopathic scoliosis, lumbosacral region
1-M41.08	2-M41.08	1-Infantile idiopathic scoliosis, sacral and sacrococcygeal region
1-M41.1	2-M41.1	1-Juvenile and adolescent idiopathic scoliosis
1-M41.11	2-M41.11	1-Juvenile idiopathic scoliosis
1-M41.112	2-M41.112	1-Juvenile idiopathic scoliosis, cervical region
1-M41.113	2-M41.113	1-Juvenile idiopathic scoliosis, cervicothoracic region
1-M41.114	2-M41.114	1-Juvenile idiopathic scoliosis, thoracic region
1-M41.115	2-M41.115	1-Juvenile idiopathic scoliosis, thoracolumbar region
1-M41.116	2-M41.116	1-Juvenile idiopathic scoliosis, lumbar region
1-M41.117	2-M41.117	1-Juvenile idiopathic scoliosis, lumbosacral region
1-M41.119	2-M41.119	1-Juvenile idiopathic scoliosis, site unspecified
1-M41.12	2-M41.12	1-Adolescent idiopathic scoliosis
1-M41.122	2-M41.122	1-Adolescent idiopathic scoliosis, cervical region
1-M41.123	2-M41.123	1-Adolescent idiopathic scoliosis, cervicothoracic region
1-M41.124	2-M41.124	1-Adolescent idiopathic scoliosis, thoracic region
1-M41.125	2-M41.125	1-Adolescent idiopathic scoliosis, thoracolumbar region
1-M41.126	2-M41.126	1-Adolescent idiopathic scoliosis, lumbar region
1-M41.127	2-M41.127	1-Adolescent idiopathic scoliosis, lumbosacral region
1-M41.129	2-M41.129	1-Adolescent idiopathic scoliosis, site unspecified
1-M41.2	2-M41.2	1-Other idiopathic scoliosis
1-M41.20	2-M41.20	1-Other idiopathic scoliosis, site unspecified
1-M41.22	2-M41.22	1-Other idiopathic scoliosis, cervical region
1-M41.23	2-M41.23	1-Other idiopathic scoliosis, cervicothoracic region
1-M41.24	2-M41.24	1-Other idiopathic scoliosis, thoracic region
1-M41.25	2-M41.25	1-Other idiopathic scoliosis, thoracolumbar region
1-M41.26	2-M41.26	1-Other idiopathic scoliosis, lumbar region
1-M41.27	2-M41.27	1-Other idiopathic scoliosis, lumbosacral region
1-M41.3	2-M41.3	1-Thoracogenic scoliosis
1-M41.30	2-M41.30	1-Thoracogenic scoliosis, site unspecified
1-M41.34	2-M41.34	1-Thoracogenic scoliosis, thoracic region
1-M41.35	2-M41.35	1-Thoracogenic scoliosis, thoracolumbar region
1-M41.4	2-M41.4	1-Neuromuscular scoliosis
1-M41.40	2-M41.40	1-Neuromuscular scoliosis, site unspecified
1-M41.41	2-M41.41	1-Neuromuscular scoliosis, occipito-atlanto-axial region
1-M41.42	2-M41.42	1-Neuromuscular scoliosis, cervical region
1-M41.43	2-M41.43	1-Neuromuscular scoliosis, cervicothoracic region
1-M41.44	2-M41.44	1-Neuromuscular scoliosis, thoracic region
1-M41.45	2-M41.45	1-Neuromuscular scoliosis, thoracolumbar region
1-M41.46	2-M41.46	1-Neuromuscular scoliosis, lumbar region
1-M41.47	2-M41.47	1-Neuromuscular scoliosis, lumbosacral region
1-M41.5	2-M41.5	1-Other secondary scoliosis
1-M41.50	2-M41.50	1-Other secondary scoliosis, site unspecified
1-M41.52	2-M41.52	1-Other secondary scoliosis, cervical region
1-M41.53	2-M41.53	1-Other secondary scoliosis, cervicothoracic region
1-M41.54	2-M41.54	1-Other secondary scoliosis, thoracic region
1-M41.55	2-M41.55	1-Other secondary scoliosis, thoracolumbar region
1-M41.56	2-M41.56	1-Other secondary scoliosis, lumbar region
1-M41.57	2-M41.57	1-Other secondary scoliosis, lumbosacral region
1-M41.8	2-M41.8	1-Other forms of scoliosis
1-M41.80	2-M41.80	1-Other forms of scoliosis, site unspecified
1-M41.82	2-M41.82	1-Other forms of scoliosis, cervical region
1-M41.83	2-M41.83	1-Other forms of scoliosis, cervicothoracic region
1-M41.84	2-M41.84	1-Other forms of scoliosis, thoracic region
1-M41.85	2-M41.85	1-Other forms of scoliosis, thoracolumbar region
1-M41.86	2-M41.86	1-Other forms of scoliosis, lumbar region
1-M41.87	2-M41.87	1-Other forms of scoliosis, lumbosacral region
1-M41.9	2-M41.9	1-Scoliosis, unspecified
1-M42	2-M42	1-Spinal osteochondrosis
1-M42.0	2-M42.0	1-Juvenile osteochondrosis of spine
1-M42.00	2-M42.00	1-Juvenile osteochondrosis of spine, site unspecified
1-M42.01	2-M42.01	1-Juvenile osteochondrosis of spine, occipito-atlanto-axial region
1-M42.02	2-M42.02	1-Juvenile osteochondrosis of spine, cervical region
1-M42.03	2-M42.03	1-Juvenile osteochondrosis of spine, cervicothoracic region
1-M42.04	2-M42.04	1-Juvenile osteochondrosis of spine, thoracic region
1-M42.05	2-M42.05	1-Juvenile osteochondrosis of spine, thoracolumbar region
1-M42.06	2-M42.06	1-Juvenile osteochondrosis of spine, lumbar region
1-M42.07	2-M42.07	1-Juvenile osteochondrosis of spine, lumbosacral region
1-M42.08	2-M42.08	1-Juvenile osteochondrosis of spine, sacral and sacrococcygeal region
1-M42.09	2-M42.09	1-Juvenile osteochondrosis of spine, multiple sites in spine
1-M42.1	2-M42.1	1-Adult osteochondrosis of spine
1-M42.10	2-M42.10	1-Adult osteochondrosis of spine, site unspecified
1-M42.11	2-M42.11	1-Adult osteochondrosis of spine, occipito-atlanto-axial region
1-M42.12	2-M42.12	1-Adult osteochondrosis of spine, cervical region
1-M42.13	2-M42.13	1-Adult osteochondrosis of spine, cervicothoracic region
1-M42.14	2-M42.14	1-Adult osteochondrosis of spine, thoracic region
1-M42.15	2-M42.15	1-Adult osteochondrosis of spine, thoracolumbar region
1-M42.16	2-M42.16	1-Adult osteochondrosis of spine, lumbar region
1-M42.17	2-M42.17	1-Adult osteochondrosis of spine, lumbosacral region
1-M42.18	2-M42.18	1-Adult osteochondrosis of spine, sacral and sacrococcygeal region
1-M42.19	2-M42.19	1-Adult osteochondrosis of spine, multiple sites in spine
1-M42.9	2-M42.9	1-Spinal osteochondrosis, unspecified
1-M43	2-M43	1-Other deforming dorsopathies
1-M43.0	2-M43.0	1-Spondylolysis
1-M43.00	2-M43.00	1-Spondylolysis, site unspecified
1-M43.01	2-M43.01	1-Spondylolysis, occipito-atlanto-axial region
1-M43.02	2-M43.02	1-Spondylolysis, cervical region
1-M43.03	2-M43.03	1-Spondylolysis, cervicothoracic region
1-M43.04	2-M43.04	1-Spondylolysis, thoracic region
1-M43.05	2-M43.05	1-Spondylolysis, thoracolumbar region
1-M43.06	2-M43.06	1-Spondylolysis, lumbar region
1-M43.07	2-M43.07	1-Spondylolysis, lumbosacral region
1-M43.08	2-M43.08	1-Spondylolysis, sacral and sacrococcygeal region
1-M43.09	2-M43.09	1-Spondylolysis, multiple sites in spine
1-M43.1	2-M43.1	1-Spondylolisthesis
1-M43.10	2-M43.10	1-Spondylolisthesis, site unspecified
1-M43.11	2-M43.11	1-Spondylolisthesis, occipito-atlanto-axial region
1-M43.12	2-M43.12	1-Spondylolisthesis, cervical region
1-M43.13	2-M43.13	1-Spondylolisthesis, cervicothoracic region
1-M43.14	2-M43.14	1-Spondylolisthesis, thoracic region
1-M43.15	2-M43.15	1-Spondylolisthesis, thoracolumbar region
1-M43.16	2-M43.16	1-Spondylolisthesis, lumbar region
1-M43.17	2-M43.17	1-Spondylolisthesis, lumbosacral region
1-M43.18	2-M43.18	1-Spondylolisthesis, sacral and sacrococcygeal region
1-M43.19	2-M43.19	1-Spondylolisthesis, multiple sites in spine
1-M43.2	2-M43.2	1-Fusion of spine
1-M43.20	2-M43.20	1-Fusion of spine, site unspecified
1-M43.21	2-M43.21	1-Fusion of spine, occipito-atlanto-axial region
1-M43.22	2-M43.22	1-Fusion of spine, cervical region
1-M43.23	2-M43.23	1-Fusion of spine, cervicothoracic region
1-M43.24	2-M43.24	1-Fusion of spine, thoracic region
1-M43.25	2-M43.25	1-Fusion of spine, thoracolumbar region
1-M43.26	2-M43.26	1-Fusion of spine, lumbar region
1-M43.27	2-M43.27	1-Fusion of spine, lumbosacral region
1-M43.28	2-M43.28	1-Fusion of spine, sacral and sacrococcygeal region
1-M43.3	2-M43.3	1-Recurrent atlantoaxial dislocation with myelopathy
1-M43.4	2-M43.4	1-Other recurrent atlantoaxial dislocation
1-M43.5	2-M43.5	1-Other recurrent vertebral dislocation
1-M43.5X	2-M43.5X	1-Other recurrent vertebral dislocation
1-M43.5X2	2-M43.5X2	1-Other recurrent vertebral dislocation, cervical region
1-M43.5X3	2-M43.5X3	1-Other recurrent vertebral dislocation, cervicothoracic region
1-M43.5X4	2-M43.5X4	1-Other recurrent vertebral dislocation, thoracic region
1-M43.5X5	2-M43.5X5	1-Other recurrent vertebral dislocation, thoracolumbar region
1-M43.5X6	2-M43.5X6	1-Other recurrent vertebral dislocation, lumbar region
1-M43.5X7	2-M43.5X7	1-Other recurrent vertebral dislocation, lumbosacral region
1-M43.5X8	2-M43.5X8	1-Other recurrent vertebral dislocation, sacral and sacrococcygeal region
1-M43.5X9	2-M43.5X9	1-Other recurrent vertebral dislocation, site unspecified
1-M43.6	2-M43.6	1-Torticollis
1-M43.8	2-M43.8	1-Other specified deforming dorsopathies
1-M43.8X	2-M43.8X	1-Other specified deforming dorsopathies
1-M43.8X1	2-M43.8X1	1-Other specified deforming dorsopathies, occipito-atlanto-axial region
1-M43.8X2	2-M43.8X2	1-Other specified deforming dorsopathies, cervical region
1-M43.8X3	2-M43.8X3	1-Other specified deforming dorsopathies, cervicothoracic region
1-M43.8X4	2-M43.8X4	1-Other specified deforming dorsopathies, thoracic region
1-M43.8X5	2-M43.8X5	1-Other specified deforming dorsopathies, thoracolumbar region
1-M43.8X6	2-M43.8X6	1-Other specified deforming dorsopathies, lumbar region
1-M43.8X7	2-M43.8X7	1-Other specified deforming dorsopathies, lumbosacral region
1-M43.8X8	2-M43.8X8	1-Other specified deforming dorsopathies, sacral and sacrococcygeal region
1-M43.8X9	2-M43.8X9	1-Other specified deforming dorsopathies, site unspecified
1-M43.9	2-M43.9	1-Deforming dorsopathy, unspecified
1-M45-M49	2-M45-M49	1-Spondylopathies
1-M45	2-M45	1-Ankylosing spondylitis
1-M45.0	2-M45.0	1-Ankylosing spondylitis of multiple sites in spine
1-M45.1	2-M45.1	1-Ankylosing spondylitis of occipito-atlanto-axial region
1-M45.2	2-M45.2	1-Ankylosing spondylitis of cervical region
1-M45.3	2-M45.3	1-Ankylosing spondylitis of cervicothoracic region
1-M45.4	2-M45.4	1-Ankylosing spondylitis of thoracic region
1-M45.5	2-M45.5	1-Ankylosing spondylitis of thoracolumbar region
1-M45.6	2-M45.6	1-Ankylosing spondylitis lumbar region
1-M45.7	2-M45.7	1-Ankylosing spondylitis of lumbosacral region
1-M45.8	2-M45.8	1-Ankylosing spondylitis sacral and sacrococcygeal region
1-M45.9	2-M45.9	1-Ankylosing spondylitis of unspecified sites in spine
1-M45.A	2-M45.A	1-Non-radiographic axial spondyloarthritis
1-M45.A0	2-M45.A0	1-Non-radiographic axial spondyloarthritis of unspecified sites in spine
1-M45.A1	2-M45.A1	1-Non-radiographic axial spondyloarthritis of occipito-atlanto-axial region
1-M45.A2	2-M45.A2	1-Non-radiographic axial spondyloarthritis of cervical region
1-M45.A3	2-M45.A3	1-Non-radiographic axial spondyloarthritis of cervicothoracic region
1-M45.A4	2-M45.A4	1-Non-radiographic axial spondyloarthritis of thoracic region
1-M45.A5	2-M45.A5	1-Non-radiographic axial spondyloarthritis of thoracolumbar region
1-M45.A6	2-M45.A6	1-Non-radiographic axial spondyloarthritis of lumbar region
1-M45.A7	2-M45.A7	1-Non-radiographic axial spondyloarthritis of lumbosacral region
1-M45.A8	2-M45.A8	1-Non-radiographic axial spondyloarthritis of sacral and sacrococcygeal region
1-M45.AB	2-M45.AB	1-Non-radiographic axial spondyloarthritis of multiple sites in spine
1-M46	2-M46	1-Other inflammatory spondylopathies
1-M46.0	2-M46.0	1-Spinal enthesopathy
1-M46.00	2-M46.00	1-Spinal enthesopathy, site unspecified
1-M46.01	2-M46.01	1-Spinal enthesopathy, occipito-atlanto-axial region
1-M46.02	2-M46.02	1-Spinal enthesopathy, cervical region
1-M46.03	2-M46.03	1-Spinal enthesopathy, cervicothoracic region
1-M46.04	2-M46.04	1-Spinal enthesopathy, thoracic region
1-M46.05	2-M46.05	1-Spinal enthesopathy, thoracolumbar region
1-M46.06	2-M46.06	1-Spinal enthesopathy, lumbar region
1-M46.07	2-M46.07	1-Spinal enthesopathy, lumbosacral region
1-M46.08	2-M46.08	1-Spinal enthesopathy, sacral and sacrococcygeal region
1-M46.09	2-M46.09	1-Spinal enthesopathy, multiple sites in spine
1-M46.1	2-M46.1	1-Sacroiliitis, not elsewhere classified
1-M46.2	2-M46.2	1-Osteomyelitis of vertebra
1-M46.20	2-M46.20	1-Osteomyelitis of vertebra, site unspecified
1-M46.21	2-M46.21	1-Osteomyelitis of vertebra, occipito-atlanto-axial region
1-M46.22	2-M46.22	1-Osteomyelitis of vertebra, cervical region
1-M46.23	2-M46.23	1-Osteomyelitis of vertebra, cervicothoracic region
1-M46.24	2-M46.24	1-Osteomyelitis of vertebra, thoracic region
1-M46.25	2-M46.25	1-Osteomyelitis of vertebra, thoracolumbar region
1-M46.26	2-M46.26	1-Osteomyelitis of vertebra, lumbar region
1-M46.27	2-M46.27	1-Osteomyelitis of vertebra, lumbosacral region
1-M46.28	2-M46.28	1-Osteomyelitis of vertebra, sacral and sacrococcygeal region
1-M46.3	2-M46.3	1-Infection of intervertebral disc (pyogenic)
1-M46.30	2-M46.30	1-Infection of intervertebral disc (pyogenic), site unspecified
1-M46.31	2-M46.31	1-Infection of intervertebral disc (pyogenic), occipito-atlanto-axial region
1-M46.32	2-M46.32	1-Infection of intervertebral disc (pyogenic), cervical region
1-M46.33	2-M46.33	1-Infection of intervertebral disc (pyogenic), cervicothoracic region
1-M46.34	2-M46.34	1-Infection of intervertebral disc (pyogenic), thoracic region
1-M46.35	2-M46.35	1-Infection of intervertebral disc (pyogenic), thoracolumbar region
1-M46.36	2-M46.36	1-Infection of intervertebral disc (pyogenic), lumbar region
1-M46.37	2-M46.37	1-Infection of intervertebral disc (pyogenic), lumbosacral region
1-M46.38	2-M46.38	1-Infection of intervertebral disc (pyogenic), sacral and sacrococcygeal region
1-M46.39	2-M46.39	1-Infection of intervertebral disc (pyogenic), multiple sites in spine
1-M46.4	2-M46.4	1-Discitis, unspecified
1-M46.40	2-M46.40	1-Discitis, unspecified, site unspecified
1-M46.41	2-M46.41	1-Discitis, unspecified, occipito-atlanto-axial region
1-M46.42	2-M46.42	1-Discitis, unspecified, cervical region
1-M46.43	2-M46.43	1-Discitis, unspecified, cervicothoracic region
1-M46.44	2-M46.44	1-Discitis, unspecified, thoracic region
1-M46.45	2-M46.45	1-Discitis, unspecified, thoracolumbar region
1-M46.46	2-M46.46	1-Discitis, unspecified, lumbar region
1-M46.47	2-M46.47	1-Discitis, unspecified, lumbosacral region
1-M46.48	2-M46.48	1-Discitis, unspecified, sacral and sacrococcygeal region
1-M46.49	2-M46.49	1-Discitis, unspecified, multiple sites in spine
1-M46.5	2-M46.5	1-Other infective spondylopathies
1-M46.50	2-M46.50	1-Other infective spondylopathies, site unspecified
1-M46.51	2-M46.51	1-Other infective spondylopathies, occipito-atlanto-axial region
1-M46.52	2-M46.52	1-Other infective spondylopathies, cervical region
1-M46.53	2-M46.53	1-Other infective spondylopathies, cervicothoracic region
1-M46.54	2-M46.54	1-Other infective spondylopathies, thoracic region
1-M46.55	2-M46.55	1-Other infective spondylopathies, thoracolumbar region
1-M46.56	2-M46.56	1-Other infective spondylopathies, lumbar region
1-M46.57	2-M46.57	1-Other infective spondylopathies, lumbosacral region
1-M46.58	2-M46.58	1-Other infective spondylopathies, sacral and sacrococcygeal region
1-M46.59	2-M46.59	1-Other infective spondylopathies, multiple sites in spine
1-M46.8	2-M46.8	1-Other specified inflammatory spondylopathies
1-M46.80	2-M46.80	1-Other specified inflammatory spondylopathies, site unspecified
1-M46.81	2-M46.81	1-Other specified inflammatory spondylopathies, occipito-atlanto-axial region
1-M46.82	2-M46.82	1-Other specified inflammatory spondylopathies, cervical region
1-M46.83	2-M46.83	1-Other specified inflammatory spondylopathies, cervicothoracic region
1-M46.84	2-M46.84	1-Other specified inflammatory spondylopathies, thoracic region
1-M46.85	2-M46.85	1-Other specified inflammatory spondylopathies, thoracolumbar region
1-M46.86	2-M46.86	1-Other specified inflammatory spondylopathies, lumbar region
1-M46.87	2-M46.87	1-Other specified inflammatory spondylopathies, lumbosacral region
1-M46.88	2-M46.88	1-Other specified inflammatory spondylopathies, sacral and sacrococcygeal region
1-M46.89	2-M46.89	1-Other specified inflammatory spondylopathies, multiple sites in spine
1-M46.9	2-M46.9	1-Unspecified inflammatory spondylopathy
1-M46.90	2-M46.90	1-Unspecified inflammatory spondylopathy, site unspecified
1-M46.91	2-M46.91	1-Unspecified inflammatory spondylopathy, occipito-atlanto-axial region
1-M46.92	2-M46.92	1-Unspecified inflammatory spondylopathy, cervical region
1-M46.93	2-M46.93	1-Unspecified inflammatory spondylopathy, cervicothoracic region
1-M46.94	2-M46.94	1-Unspecified inflammatory spondylopathy, thoracic region
1-M46.95	2-M46.95	1-Unspecified inflammatory spondylopathy, thoracolumbar region
1-M46.96	2-M46.96	1-Unspecified inflammatory spondylopathy, lumbar region
1-M46.97	2-M46.97	1-Unspecified inflammatory spondylopathy, lumbosacral region
1-M46.98	2-M46.98	1-Unspecified inflammatory spondylopathy, sacral and sacrococcygeal region
1-M46.99	2-M46.99	1-Unspecified inflammatory spondylopathy, multiple sites in spine
1-M47	2-M47	1-Spondylosis
1-M47.0	2-M47.0	1-Anterior spinal and vertebral artery compression syndromes
1-M47.01	2-M47.01	1-Anterior spinal artery compression syndromes
1-M47.011	2-M47.011	1-Anterior spinal artery compression syndromes, occipito-atlanto-axial region
1-M47.012	2-M47.012	1-Anterior spinal artery compression syndromes, cervical region
1-M47.013	2-M47.013	1-Anterior spinal artery compression syndromes, cervicothoracic region
1-M47.014	2-M47.014	1-Anterior spinal artery compression syndromes, thoracic region
1-M47.015	2-M47.015	1-Anterior spinal artery compression syndromes, thoracolumbar region
1-M47.016	2-M47.016	1-Anterior spinal artery compression syndromes, lumbar region
1-M47.019	2-M47.019	1-Anterior spinal artery compression syndromes, site unspecified
1-M47.02	2-M47.02	1-Vertebral artery compression syndromes
1-M47.021	2-M47.021	1-Vertebral artery compression syndromes, occipito-atlanto-axial region
1-M47.022	2-M47.022	1-Vertebral artery compression syndromes, cervical region
1-M47.029	2-M47.029	1-Vertebral artery compression syndromes, site unspecified
1-M47.1	2-M47.1	1-Other spondylosis with myelopathy
1-M47.10	2-M47.10	1-Other spondylosis with myelopathy, site unspecified
1-M47.11	2-M47.11	1-Other spondylosis with myelopathy, occipito-atlanto-axial region
1-M47.12	2-M47.12	1-Other spondylosis with myelopathy, cervical region
1-M47.13	2-M47.13	1-Other spondylosis with myelopathy, cervicothoracic region
1-M47.14	2-M47.14	1-Other spondylosis with myelopathy, thoracic region
1-M47.15	2-M47.15	1-Other spondylosis with myelopathy, thoracolumbar region
1-M47.16	2-M47.16	1-Other spondylosis with myelopathy, lumbar region
1-M47.2	2-M47.2	1-Other spondylosis with radiculopathy
1-M47.20	2-M47.20	1-Other spondylosis with radiculopathy, site unspecified
1-M47.21	2-M47.21	1-Other spondylosis with radiculopathy, occipito-atlanto-axial region
1-M47.22	2-M47.22	1-Other spondylosis with radiculopathy, cervical region
1-M47.23	2-M47.23	1-Other spondylosis with radiculopathy, cervicothoracic region
1-M47.24	2-M47.24	1-Other spondylosis with radiculopathy, thoracic region
1-M47.25	2-M47.25	1-Other spondylosis with radiculopathy, thoracolumbar region
1-M47.26	2-M47.26	1-Other spondylosis with radiculopathy, lumbar region
1-M47.27	2-M47.27	1-Other spondylosis with radiculopathy, lumbosacral region
1-M47.28	2-M47.28	1-Other spondylosis with radiculopathy, sacral and sacrococcygeal region
1-M47.8	2-M47.8	1-Other spondylosis
1-M47.81	2-M47.81	1-Spondylosis without myelopathy or radiculopathy
1-M47.811	2-M47.811	1-Spondylosis without myelopathy or radiculopathy, occipito-atlanto-axial region
1-M47.812	2-M47.812	1-Spondylosis without myelopathy or radiculopathy, cervical region
1-M47.813	2-M47.813	1-Spondylosis without myelopathy or radiculopathy, cervicothoracic region
1-M47.814	2-M47.814	1-Spondylosis without myelopathy or radiculopathy, thoracic region
1-M47.815	2-M47.815	1-Spondylosis without myelopathy or radiculopathy, thoracolumbar region
1-M47.816	2-M47.816	1-Spondylosis without myelopathy or radiculopathy, lumbar region
1-M47.817	2-M47.817	1-Spondylosis without myelopathy or radiculopathy, lumbosacral region
1-M47.818	2-M47.818	1-Spondylosis without myelopathy or radiculopathy, sacral and sacrococcygeal region
1-M47.819	2-M47.819	1-Spondylosis without myelopathy or radiculopathy, site unspecified
1-M47.89	2-M47.89	1-Other spondylosis
1-M47.891	2-M47.891	1-Other spondylosis, occipito-atlanto-axial region
1-M47.892	2-M47.892	1-Other spondylosis, cervical region
1-M47.893	2-M47.893	1-Other spondylosis, cervicothoracic region
1-M47.894	2-M47.894	1-Other spondylosis, thoracic region
1-M47.895	2-M47.895	1-Other spondylosis, thoracolumbar region
1-M47.896	2-M47.896	1-Other spondylosis, lumbar region
1-M47.897	2-M47.897	1-Other spondylosis, lumbosacral region
1-M47.898	2-M47.898	1-Other spondylosis, sacral and sacrococcygeal region
1-M47.899	2-M47.899	1-Other spondylosis, site unspecified
1-M47.9	2-M47.9	1-Spondylosis, unspecified
1-M48	2-M48	1-Other spondylopathies
1-M48.0	2-M48.0	1-Spinal stenosis
1-M48.00	2-M48.00	1-Spinal stenosis, site unspecified
1-M48.01	2-M48.01	1-Spinal stenosis, occipito-atlanto-axial region
1-M48.02	2-M48.02	1-Spinal stenosis, cervical region
1-M48.03	2-M48.03	1-Spinal stenosis, cervicothoracic region
1-M48.04	2-M48.04	1-Spinal stenosis, thoracic region
1-M48.05	2-M48.05	1-Spinal stenosis, thoracolumbar region
1-M48.06	2-M48.06	1-Spinal stenosis, lumbar region
1-M48.061	2-M48.061	1-Spinal stenosis, lumbar region without neurogenic claudication
1-M48.062	2-M48.062	1-Spinal stenosis, lumbar region with neurogenic claudication
1-M48.07	2-M48.07	1-Spinal stenosis, lumbosacral region
1-M48.08	2-M48.08	1-Spinal stenosis, sacral and sacrococcygeal region
1-M48.1	2-M48.1	1-Ankylosing hyperostosis [Forestier]
1-M48.10	2-M48.10	1-Ankylosing hyperostosis [Forestier], site unspecified
1-M48.11	2-M48.11	1-Ankylosing hyperostosis [Forestier], occipito-atlanto-axial region
1-M48.12	2-M48.12	1-Ankylosing hyperostosis [Forestier], cervical region
1-M48.13	2-M48.13	1-Ankylosing hyperostosis [Forestier], cervicothoracic region
1-M48.14	2-M48.14	1-Ankylosing hyperostosis [Forestier], thoracic region
1-M48.15	2-M48.15	1-Ankylosing hyperostosis [Forestier], thoracolumbar region
1-M48.16	2-M48.16	1-Ankylosing hyperostosis [Forestier], lumbar region
1-M48.17	2-M48.17	1-Ankylosing hyperostosis [Forestier], lumbosacral region
1-M48.18	2-M48.18	1-Ankylosing hyperostosis [Forestier], sacral and sacrococcygeal region
1-M48.19	2-M48.19	1-Ankylosing hyperostosis [Forestier], multiple sites in spine
1-M48.2	2-M48.2	1-Kissing spine
1-M48.20	2-M48.20	1-Kissing spine, site unspecified
1-M48.21	2-M48.21	1-Kissing spine, occipito-atlanto-axial region
1-M48.22	2-M48.22	1-Kissing spine, cervical region
1-M48.23	2-M48.23	1-Kissing spine, cervicothoracic region
1-M48.24	2-M48.24	1-Kissing spine, thoracic region
1-M48.25	2-M48.25	1-Kissing spine, thoracolumbar region
1-M48.26	2-M48.26	1-Kissing spine, lumbar region
1-M48.27	2-M48.27	1-Kissing spine, lumbosacral region
1-M48.3	2-M48.3	1-Traumatic spondylopathy
1-M48.30	2-M48.30	1-Traumatic spondylopathy, site unspecified
1-M48.31	2-M48.31	1-Traumatic spondylopathy, occipito-atlanto-axial region
1-M48.32	2-M48.32	1-Traumatic spondylopathy, cervical region
1-M48.33	2-M48.33	1-Traumatic spondylopathy, cervicothoracic region
1-M48.34	2-M48.34	1-Traumatic spondylopathy, thoracic region
1-M48.35	2-M48.35	1-Traumatic spondylopathy, thoracolumbar region
1-M48.36	2-M48.36	1-Traumatic spondylopathy, lumbar region
1-M48.37	2-M48.37	1-Traumatic spondylopathy, lumbosacral region
1-M48.38	2-M48.38	1-Traumatic spondylopathy, sacral and sacrococcygeal region
1-M48.4	2-M48.4	1-Fatigue fracture of vertebra
1-M48.40	2-M48.40	1-Fatigue fracture of vertebra, site unspecified
1-M48.41	2-M48.41	1-Fatigue fracture of vertebra, occipito-atlanto-axial region
1-M48.42	2-M48.42	1-Fatigue fracture of vertebra, cervical region
1-M48.43	2-M48.43	1-Fatigue fracture of vertebra, cervicothoracic region
1-M48.44	2-M48.44	1-Fatigue fracture of vertebra, thoracic region
1-M48.45	2-M48.45	1-Fatigue fracture of vertebra, thoracolumbar region
1-M48.46	2-M48.46	1-Fatigue fracture of vertebra, lumbar region
1-M48.47	2-M48.47	1-Fatigue fracture of vertebra, lumbosacral region
1-M48.48	2-M48.48	1-Fatigue fracture of vertebra, sacral and sacrococcygeal region
1-M48.5	2-M48.5	1-Collapsed vertebra, not elsewhere classified
1-M48.50	2-M48.50	1-Collapsed vertebra, not elsewhere classified, site unspecified
1-M48.51	2-M48.51	1-Collapsed vertebra, not elsewhere classified, occipito-atlanto-axial region
1-M48.52	2-M48.52	1-Collapsed vertebra, not elsewhere classified, cervical region
1-M48.53	2-M48.53	1-Collapsed vertebra, not elsewhere classified, cervicothoracic region
1-M48.54	2-M48.54	1-Collapsed vertebra, not elsewhere classified, thoracic region
1-M48.55	2-M48.55	1-Collapsed vertebra, not elsewhere classified, thoracolumbar region
1-M48.56	2-M48.56	1-Collapsed vertebra, not elsewhere classified, lumbar region
1-M48.57	2-M48.57	1-Collapsed vertebra, not elsewhere classified, lumbosacral region
1-M48.58	2-M48.58	1-Collapsed vertebra, not elsewhere classified, sacral and sacrococcygeal region
1-M48.8	2-M48.8	1-Other specified spondylopathies
1-M48.8X	2-M48.8X	1-Other specified spondylopathies
1-M48.8X1	2-M48.8X1	1-Other specified spondylopathies, occipito-atlanto-axial region
1-M48.8X2	2-M48.8X2	1-Other specified spondylopathies, cervical region
1-M48.8X3	2-M48.8X3	1-Other specified spondylopathies, cervicothoracic region
1-M48.8X4	2-M48.8X4	1-Other specified spondylopathies, thoracic region
1-M48.8X5	2-M48.8X5	1-Other specified spondylopathies, thoracolumbar region
1-M48.8X6	2-M48.8X6	1-Other specified spondylopathies, lumbar region
1-M48.8X7	2-M48.8X7	1-Other specified spondylopathies, lumbosacral region
1-M48.8X8	2-M48.8X8	1-Other specified spondylopathies, sacral and sacrococcygeal region
1-M48.8X9	2-M48.8X9	1-Other specified spondylopathies, site unspecified
1-M48.9	2-M48.9	1-Spondylopathy, unspecified
1-M49	2-M49	1-Spondylopathies in diseases classified elsewhere
1-M49.8	2-M49.8	1-Spondylopathy in diseases classified elsewhere
1-M49.80	2-M49.80	1-Spondylopathy in diseases classified elsewhere, site unspecified
1-M49.81	2-M49.81	1-Spondylopathy in diseases classified elsewhere, occipito-atlanto-axial region
1-M49.82	2-M49.82	1-Spondylopathy in diseases classified elsewhere, cervical region
1-M49.83	2-M49.83	1-Spondylopathy in diseases classified elsewhere, cervicothoracic region
1-M49.84	2-M49.84	1-Spondylopathy in diseases classified elsewhere, thoracic region
1-M49.85	2-M49.85	1-Spondylopathy in diseases classified elsewhere, thoracolumbar region
1-M49.86	2-M49.86	1-Spondylopathy in diseases classified elsewhere, lumbar region
1-M49.87	2-M49.87	1-Spondylopathy in diseases classified elsewhere, lumbosacral region
1-M49.88	2-M49.88	1-Spondylopathy in diseases classified elsewhere, sacral and sacrococcygeal region
1-M49.89	2-M49.89	1-Spondylopathy in diseases classified elsewhere, multiple sites in spine
1-M50-M54	2-M50-M54	1-Other dorsopathies
1-M50	2-M50	1-Cervical disc disorders
1-M50.0	2-M50.0	1-Cervical disc disorder with myelopathy
1-M50.00	2-M50.00	1-Cervical disc disorder with myelopathy, unspecified cervical region
1-M50.01	2-M50.01	1-Cervical disc disorder with myelopathy, high cervical region
1-M50.02	2-M50.02	1-Cervical disc disorder with myelopathy, mid-cervical region
1-M50.020	2-M50.020	1-Cervical disc disorder with myelopathy, mid-cervical region, unspecified level
1-M50.021	2-M50.021	1-Cervical disc disorder at C4-C5 level with myelopathy
1-M50.022	2-M50.022	1-Cervical disc disorder at C5-C6 level with myelopathy
1-M50.023	2-M50.023	1-Cervical disc disorder at C6-C7 level with myelopathy
1-M50.03	2-M50.03	1-Cervical disc disorder with myelopathy, cervicothoracic region
1-M50.1	2-M50.1	1-Cervical disc disorder with radiculopathy
1-M50.10	2-M50.10	1-Cervical disc disorder with radiculopathy, unspecified cervical region
1-M50.11	2-M50.11	1-Cervical disc disorder with radiculopathy, high cervical region
1-M50.12	2-M50.12	1-Cervical disc disorder with radiculopathy, mid-cervical region
1-M50.120	2-M50.120	1-Mid-cervical disc disorder, unspecified level
1-M50.121	2-M50.121	1-Cervical disc disorder at C4-C5 level with radiculopathy
1-M50.122	2-M50.122	1-Cervical disc disorder at C5-C6 level with radiculopathy
1-M50.123	2-M50.123	1-Cervical disc disorder at C6-C7 level with radiculopathy
1-M50.13	2-M50.13	1-Cervical disc disorder with radiculopathy, cervicothoracic region
1-M50.2	2-M50.2	1-Other cervical disc displacement
1-M50.20	2-M50.20	1-Other cervical disc displacement, unspecified cervical region
1-M50.21	2-M50.21	1-Other cervical disc displacement, high cervical region
1-M50.22	2-M50.22	1-Other cervical disc displacement, mid-cervical region
1-M50.220	2-M50.220	1-Other cervical disc displacement, mid-cervical region, unspecified level
1-M50.221	2-M50.221	1-Other cervical disc displacement at C4-C5 level
1-M50.222	2-M50.222	1-Other cervical disc displacement at C5-C6 level
1-M50.223	2-M50.223	1-Other cervical disc displacement at C6-C7 level
1-M50.23	2-M50.23	1-Other cervical disc displacement, cervicothoracic region
1-M50.3	2-M50.3	1-Other cervical disc degeneration
1-M50.30	2-M50.30	1-Other cervical disc degeneration, unspecified cervical region
1-M50.31	2-M50.31	1-Other cervical disc degeneration, high cervical region
1-M50.32	2-M50.32	1-Other cervical disc degeneration, mid-cervical region
1-M50.320	2-M50.320	1-Other cervical disc degeneration, mid-cervical region, unspecified level
1-M50.321	2-M50.321	1-Other cervical disc degeneration at C4-C5 level
1-M50.322	2-M50.322	1-Other cervical disc degeneration at C5-C6 level
1-M50.323	2-M50.323	1-Other cervical disc degeneration at C6-C7 level
1-M50.33	2-M50.33	1-Other cervical disc degeneration, cervicothoracic region
1-M50.8	2-M50.8	1-Other cervical disc disorders
1-M50.80	2-M50.80	1-Other cervical disc disorders, unspecified cervical region
1-M50.81	2-M50.81	1-Other cervical disc disorders, high cervical region
1-M50.82	2-M50.82	1-Other cervical disc disorders, mid-cervical region
1-M50.820	2-M50.820	1-Other cervical disc disorders, mid-cervical region, unspecified level
1-M50.821	2-M50.821	1-Other cervical disc disorders at C4-C5 level
1-M50.822	2-M50.822	1-Other cervical disc disorders at C5-C6 level
1-M50.823	2-M50.823	1-Other cervical disc disorders at C6-C7 level
1-M50.83	2-M50.83	1-Other cervical disc disorders, cervicothoracic region
1-M50.9	2-M50.9	1-Cervical disc disorder, unspecified
1-M50.90	2-M50.90	1-Cervical disc disorder, unspecified, unspecified cervical region
1-M50.91	2-M50.91	1-Cervical disc disorder, unspecified, high cervical region
1-M50.92	2-M50.92	1-Cervical disc disorder, unspecified, mid-cervical region
1-M50.920	2-M50.920	1-Unspecified cervical disc disorder, mid-cervical region, unspecified level
1-M50.921	2-M50.921	1-Unspecified cervical disc disorder at C4-C5 level
1-M50.922	2-M50.922	1-Unspecified cervical disc disorder at C5-C6 level
1-M50.923	2-M50.923	1-Unspecified cervical disc disorder at C6-C7 level
1-M50.93	2-M50.93	1-Cervical disc disorder, unspecified, cervicothoracic region
1-M51	2-M51	1-Thoracic, thoracolumbar, and lumbosacral intervertebral disc disorders
1-M51.0	2-M51.0	1-Thoracic, thoracolumbar and lumbosacral intervertebral disc disorders with myelopathy
1-M51.04	2-M51.04	1-Intervertebral disc disorders with myelopathy, thoracic region
1-M51.05	2-M51.05	1-Intervertebral disc disorders with myelopathy, thoracolumbar region
1-M51.06	2-M51.06	1-Intervertebral disc disorders with myelopathy, lumbar region
1-M51.1	2-M51.1	1-Thoracic, thoracolumbar and lumbosacral intervertebral disc disorders with radiculopathy
1-M51.14	2-M51.14	1-Intervertebral disc disorders with radiculopathy, thoracic region
1-M51.15	2-M51.15	1-Intervertebral disc disorders with radiculopathy, thoracolumbar region
1-M51.16	2-M51.16	1-Intervertebral disc disorders with radiculopathy, lumbar region
1-M51.17	2-M51.17	1-Intervertebral disc disorders with radiculopathy, lumbosacral region
1-M51.2	2-M51.2	1-Other thoracic, thoracolumbar and lumbosacral intervertebral disc displacement
1-M51.24	2-M51.24	1-Other intervertebral disc displacement, thoracic region
1-M51.25	2-M51.25	1-Other intervertebral disc displacement, thoracolumbar region
1-M51.26	2-M51.26	1-Other intervertebral disc displacement, lumbar region
1-M51.27	2-M51.27	1-Other intervertebral disc displacement, lumbosacral region
1-M51.3	2-M51.3	1-Other thoracic, thoracolumbar and lumbosacral intervertebral disc degeneration
1-M51.34	2-M51.34	1-Other intervertebral disc degeneration, thoracic region
1-M51.35	2-M51.35	1-Other intervertebral disc degeneration, thoracolumbar region
1-M51.36	2-M51.36	1-Other intervertebral disc degeneration, lumbar region
1-M51.360	2-M51.360	1-Other intervertebral disc degeneration, lumbar region with discogenic back pain only
1-M51.361	2-M51.361	1-Other intervertebral disc degeneration, lumbar region with lower extremity pain only
1-M51.362	2-M51.362	1-Other intervertebral disc degeneration, lumbar region with discogenic back pain and lower extremity pain
1-M51.369	2-M51.369	1-Other intervertebral disc degeneration, lumbar region without mention of lumbar back pain or lower extremity pain
1-M51.37	2-M51.37	1-Other intervertebral disc degeneration, lumbosacral region
1-M51.370	2-M51.370	1-Other intervertebral disc degeneration, lumbosacral region with discogenic back pain only
1-M51.371	2-M51.371	1-Other intervertebral disc degeneration, lumbosacral region with lower extremity pain only
1-M51.372	2-M51.372	1-Other intervertebral disc degeneration, lumbosacral region with discogenic back pain and lower extremity pain
1-M51.379	2-M51.379	1-Other intervertebral disc degeneration, lumbosacral region without mention of lumbar back pain or lower extremity pain
1-M51.4	2-M51.4	1-Schmorl's nodes
1-M51.44	2-M51.44	1-Schmorl's nodes, thoracic region
1-M51.45	2-M51.45	1-Schmorl's nodes, thoracolumbar region
1-M51.46	2-M51.46	1-Schmorl's nodes, lumbar region
1-M51.47	2-M51.47	1-Schmorl's nodes, lumbosacral region
1-M51.8	2-M51.8	1-Other thoracic, thoracolumbar and lumbosacral intervertebral disc disorders
1-M51.84	2-M51.84	1-Other intervertebral disc disorders, thoracic region
1-M51.85	2-M51.85	1-Other intervertebral disc disorders, thoracolumbar region
1-M51.86	2-M51.86	1-Other intervertebral disc disorders, lumbar region
1-M51.87	2-M51.87	1-Other intervertebral disc disorders, lumbosacral region
1-M51.9	2-M51.9	1-Unspecified thoracic, thoracolumbar and lumbosacral intervertebral disc disorder
1-M51.A	2-M51.A	1-Other lumbar and lumbosacral annulus fibrosus disc defects
1-M51.A0	2-M51.A0	1-Intervertebral annulus fibrosus defect, lumbar region, unspecified size
1-M51.A1	2-M51.A1	1-Intervertebral annulus fibrosus defect, small, lumbar region
1-M51.A2	2-M51.A2	1-Intervertebral annulus fibrosus defect, large, lumbar region
1-M51.A3	2-M51.A3	1-Intervertebral annulus fibrosus defect, lumbosacral region, unspecified size
1-M51.A4	2-M51.A4	1-Intervertebral annulus fibrosus defect, small, lumbosacral region
1-M51.A5	2-M51.A5	1-Intervertebral annulus fibrosus defect, large, lumbosacral region
1-M53	2-M53	1-Other and unspecified dorsopathies, not elsewhere classified
1-M53.0	2-M53.0	1-Cervicocranial syndrome
1-M53.1	2-M53.1	1-Cervicobrachial syndrome
1-M53.2	2-M53.2	1-Spinal instabilities
1-M53.2X	2-M53.2X	1-Spinal instabilities
1-M53.2X1	2-M53.2X1	1-Spinal instabilities, occipito-atlanto-axial region
1-M53.2X2	2-M53.2X2	1-Spinal instabilities, cervical region
1-M53.2X3	2-M53.2X3	1-Spinal instabilities, cervicothoracic region
1-M53.2X4	2-M53.2X4	1-Spinal instabilities, thoracic region
1-M53.2X5	2-M53.2X5	1-Spinal instabilities, thoracolumbar region
1-M53.2X6	2-M53.2X6	1-Spinal instabilities, lumbar region
1-M53.2X7	2-M53.2X7	1-Spinal instabilities, lumbosacral region
1-M53.2X8	2-M53.2X8	1-Spinal instabilities, sacral and sacrococcygeal region
1-M53.2X9	2-M53.2X9	1-Spinal instabilities, site unspecified
1-M53.3	2-M53.3	1-Sacrococcygeal disorders, not elsewhere classified
1-M53.8	2-M53.8	1-Other specified dorsopathies
1-M53.80	2-M53.80	1-Other specified dorsopathies, site unspecified
1-M53.81	2-M53.81	1-Other specified dorsopathies, occipito-atlanto-axial region
1-M53.82	2-M53.82	1-Other specified dorsopathies, cervical region
1-M53.83	2-M53.83	1-Other specified dorsopathies, cervicothoracic region
1-M53.84	2-M53.84	1-Other specified dorsopathies, thoracic region
1-M53.85	2-M53.85	1-Other specified dorsopathies, thoracolumbar region
1-M53.86	2-M53.86	1-Other specified dorsopathies, lumbar region
1-M53.87	2-M53.87	1-Other specified dorsopathies, lumbosacral region
1-M53.88	2-M53.88	1-Other specified dorsopathies, sacral and sacrococcygeal region
1-M53.9	2-M53.9	1-Dorsopathy, unspecified
1-M54	2-M54	1-Dorsalgia
1-M54.0	2-M54.0	1-Panniculitis affecting regions of neck and back
1-M54.00	2-M54.00	1-Panniculitis affecting regions of neck and back, site unspecified
1-M54.01	2-M54.01	1-Panniculitis affecting regions of neck and back, occipito-atlanto-axial region
1-M54.02	2-M54.02	1-Panniculitis affecting regions of neck and back, cervical region
1-M54.03	2-M54.03	1-Panniculitis affecting regions of neck and back, cervicothoracic region
1-M54.04	2-M54.04	1-Panniculitis affecting regions of neck and back, thoracic region
1-M54.05	2-M54.05	1-Panniculitis affecting regions of neck and back, thoracolumbar region
1-M54.06	2-M54.06	1-Panniculitis affecting regions of neck and back, lumbar region
1-M54.07	2-M54.07	1-Panniculitis affecting regions of neck and back, lumbosacral region
1-M54.08	2-M54.08	1-Panniculitis affecting regions of neck and back, sacral and sacrococcygeal region
1-M54.09	2-M54.09	1-Panniculitis affecting regions, neck and back, multiple sites in spine
1-M54.1	2-M54.1	1-Radiculopathy
1-M54.10	2-M54.10	1-Radiculopathy, site unspecified
1-M54.11	2-M54.11	1-Radiculopathy, occipito-atlanto-axial region
1-M54.12	2-M54.12	1-Radiculopathy, cervical region
1-M54.13	2-M54.13	1-Radiculopathy, cervicothoracic region
1-M54.14	2-M54.14	1-Radiculopathy, thoracic region
1-M54.15	2-M54.15	1-Radiculopathy, thoracolumbar region
1-M54.16	2-M54.16	1-Radiculopathy, lumbar region
1-M54.17	2-M54.17	1-Radiculopathy, lumbosacral region
1-M54.18	2-M54.18	1-Radiculopathy, sacral and sacrococcygeal region
1-M54.2	2-M54.2	1-Cervicalgia
1-M54.3	2-M54.3	1-Sciatica
1-M54.30	2-M54.30	1-Sciatica, unspecified side
1-M54.31	2-M54.31	1-Sciatica, right side
1-M54.32	2-M54.32	1-Sciatica, left side
1-M54.4	2-M54.4	1-Lumbago with sciatica
1-M54.40	2-M54.40	1-Lumbago with sciatica, unspecified side
1-M54.41	2-M54.41	1-Lumbago with sciatica, right side
1-M54.42	2-M54.42	1-Lumbago with sciatica, left side
1-M54.5	2-M54.5	1-Low back pain
1-M54.50	2-M54.50	1-Low back pain, unspecified
1-M54.51	2-M54.51	1-Vertebrogenic low back pain
1-M54.59	2-M54.59	1-Other low back pain
1-M54.6	2-M54.6	1-Pain in thoracic spine
1-M54.8	2-M54.8	1-Other dorsalgia
1-M54.81	2-M54.81	1-Occipital neuralgia
1-M54.89	2-M54.89	1-Other dorsalgia
1-M54.9	2-M54.9	1-Dorsalgia, unspecified
1-M60-M79	2-M60-M79	1-Soft tissue disorders
1-M60-M63	2-M60-M63	1-Disorders of muscles
1-M60	2-M60	1-Myositis
1-M60.0	2-M60.0	1-Infective myositis
1-M60.00	2-M60.00	1-Infective myositis, unspecified site
1-M60.000	2-M60.000	1-Infective myositis, unspecified right arm
1-M60.001	2-M60.001	1-Infective myositis, unspecified left arm
1-M60.002	2-M60.002	1-Infective myositis, unspecified arm
1-M60.003	2-M60.003	1-Infective myositis, unspecified right leg
1-M60.004	2-M60.004	1-Infective myositis, unspecified left leg
1-M60.005	2-M60.005	1-Infective myositis, unspecified leg
1-M60.009	2-M60.009	1-Infective myositis, unspecified site
1-M60.01	2-M60.01	1-Infective myositis, shoulder
1-M60.011	2-M60.011	1-Infective myositis, right shoulder
1-M60.012	2-M60.012	1-Infective myositis, left shoulder
1-M60.019	2-M60.019	1-Infective myositis, unspecified shoulder
1-M60.02	2-M60.02	1-Infective myositis, upper arm
1-M60.021	2-M60.021	1-Infective myositis, right upper arm
1-M60.022	2-M60.022	1-Infective myositis, left upper arm
1-M60.029	2-M60.029	1-Infective myositis, unspecified upper arm
1-M60.03	2-M60.03	1-Infective myositis, forearm
1-M60.031	2-M60.031	1-Infective myositis, right forearm
1-M60.032	2-M60.032	1-Infective myositis, left forearm
1-M60.039	2-M60.039	1-Infective myositis, unspecified forearm
1-M60.04	2-M60.04	1-Infective myositis, hand and fingers
1-M60.041	2-M60.041	1-Infective myositis, right hand
1-M60.042	2-M60.042	1-Infective myositis, left hand
1-M60.043	2-M60.043	1-Infective myositis, unspecified hand
1-M60.044	2-M60.044	1-Infective myositis, right finger(s)
1-M60.045	2-M60.045	1-Infective myositis, left finger(s)
1-M60.046	2-M60.046	1-Infective myositis, unspecified finger(s)
1-M60.05	2-M60.05	1-Infective myositis, thigh
1-M60.051	2-M60.051	1-Infective myositis, right thigh
1-M60.052	2-M60.052	1-Infective myositis, left thigh
1-M60.059	2-M60.059	1-Infective myositis, unspecified thigh
1-M60.06	2-M60.06	1-Infective myositis, lower leg
1-M60.061	2-M60.061	1-Infective myositis, right lower leg
1-M60.062	2-M60.062	1-Infective myositis, left lower leg
1-M60.069	2-M60.069	1-Infective myositis, unspecified lower leg
1-M60.07	2-M60.07	1-Infective myositis, ankle, foot and toes
1-M60.070	2-M60.070	1-Infective myositis, right ankle
1-M60.071	2-M60.071	1-Infective myositis, left ankle
1-M60.072	2-M60.072	1-Infective myositis, unspecified ankle
1-M60.073	2-M60.073	1-Infective myositis, right foot
1-M60.074	2-M60.074	1-Infective myositis, left foot
1-M60.075	2-M60.075	1-Infective myositis, unspecified foot
1-M60.076	2-M60.076	1-Infective myositis, right toe(s)
1-M60.077	2-M60.077	1-Infective myositis, left toe(s)
1-M60.078	2-M60.078	1-Infective myositis, unspecified toe(s)
1-M60.08	2-M60.08	1-Infective myositis, other site
1-M60.09	2-M60.09	1-Infective myositis, multiple sites
1-M60.1	2-M60.1	1-Interstitial myositis
1-M60.10	2-M60.10	1-Interstitial myositis of unspecified site
1-M60.11	2-M60.11	1-Interstitial myositis, shoulder
1-M60.111	2-M60.111	1-Interstitial myositis, right shoulder
1-M60.112	2-M60.112	1-Interstitial myositis, left shoulder
1-M60.119	2-M60.119	1-Interstitial myositis, unspecified shoulder
1-M60.12	2-M60.12	1-Interstitial myositis, upper arm
1-M60.121	2-M60.121	1-Interstitial myositis, right upper arm
1-M60.122	2-M60.122	1-Interstitial myositis, left upper arm
1-M60.129	2-M60.129	1-Interstitial myositis, unspecified upper arm
1-M60.13	2-M60.13	1-Interstitial myositis, forearm
1-M60.131	2-M60.131	1-Interstitial myositis, right forearm
1-M60.132	2-M60.132	1-Interstitial myositis, left forearm
1-M60.139	2-M60.139	1-Interstitial myositis, unspecified forearm
1-M60.14	2-M60.14	1-Interstitial myositis, hand
1-M60.141	2-M60.141	1-Interstitial myositis, right hand
1-M60.142	2-M60.142	1-Interstitial myositis, left hand
1-M60.149	2-M60.149	1-Interstitial myositis, unspecified hand
1-M60.15	2-M60.15	1-Interstitial myositis, thigh
1-M60.151	2-M60.151	1-Interstitial myositis, right thigh
1-M60.152	2-M60.152	1-Interstitial myositis, left thigh
1-M60.159	2-M60.159	1-Interstitial myositis, unspecified thigh
1-M60.16	2-M60.16	1-Interstitial myositis, lower leg
1-M60.161	2-M60.161	1-Interstitial myositis, right lower leg
1-M60.162	2-M60.162	1-Interstitial myositis, left lower leg
1-M60.169	2-M60.169	1-Interstitial myositis, unspecified lower leg
1-M60.17	2-M60.17	1-Interstitial myositis, ankle and foot
1-M60.171	2-M60.171	1-Interstitial myositis, right ankle and foot
1-M60.172	2-M60.172	1-Interstitial myositis, left ankle and foot
1-M60.179	2-M60.179	1-Interstitial myositis, unspecified ankle and foot
1-M60.18	2-M60.18	1-Interstitial myositis, other site
1-M60.19	2-M60.19	1-Interstitial myositis, multiple sites
1-M60.2	2-M60.2	1-Foreign body granuloma of soft tissue, not elsewhere classified
1-M60.20	2-M60.20	1-Foreign body granuloma of soft tissue, not elsewhere classified, unspecified site
1-M60.21	2-M60.21	1-Foreign body granuloma of soft tissue, not elsewhere classified, shoulder
1-M60.211	2-M60.211	1-Foreign body granuloma of soft tissue, not elsewhere classified, right shoulder
1-M60.212	2-M60.212	1-Foreign body granuloma of soft tissue, not elsewhere classified, left shoulder
1-M60.219	2-M60.219	1-Foreign body granuloma of soft tissue, not elsewhere classified, unspecified shoulder
1-M60.22	2-M60.22	1-Foreign body granuloma of soft tissue, not elsewhere classified, upper arm
1-M60.221	2-M60.221	1-Foreign body granuloma of soft tissue, not elsewhere classified, right upper arm
1-M60.222	2-M60.222	1-Foreign body granuloma of soft tissue, not elsewhere classified, left upper arm
1-M60.229	2-M60.229	1-Foreign body granuloma of soft tissue, not elsewhere classified, unspecified upper arm
1-M60.23	2-M60.23	1-Foreign body granuloma of soft tissue, not elsewhere classified, forearm
1-M60.231	2-M60.231	1-Foreign body granuloma of soft tissue, not elsewhere classified, right forearm
1-M60.232	2-M60.232	1-Foreign body granuloma of soft tissue, not elsewhere classified, left forearm
1-M60.239	2-M60.239	1-Foreign body granuloma of soft tissue, not elsewhere classified, unspecified forearm
1-M60.24	2-M60.24	1-Foreign body granuloma of soft tissue, not elsewhere classified, hand
1-M60.241	2-M60.241	1-Foreign body granuloma of soft tissue, not elsewhere classified, right hand
1-M60.242	2-M60.242	1-Foreign body granuloma of soft tissue, not elsewhere classified, left hand
1-M60.249	2-M60.249	1-Foreign body granuloma of soft tissue, not elsewhere classified, unspecified hand
1-M60.25	2-M60.25	1-Foreign body granuloma of soft tissue, not elsewhere classified, thigh
1-M60.251	2-M60.251	1-Foreign body granuloma of soft tissue, not elsewhere classified, right thigh
1-M60.252	2-M60.252	1-Foreign body granuloma of soft tissue, not elsewhere classified, left thigh
1-M60.259	2-M60.259	1-Foreign body granuloma of soft tissue, not elsewhere classified, unspecified thigh
1-M60.26	2-M60.26	1-Foreign body granuloma of soft tissue, not elsewhere classified, lower leg
1-M60.261	2-M60.261	1-Foreign body granuloma of soft tissue, not elsewhere classified, right lower leg
1-M60.262	2-M60.262	1-Foreign body granuloma of soft tissue, not elsewhere classified, left lower leg
1-M60.269	2-M60.269	1-Foreign body granuloma of soft tissue, not elsewhere classified, unspecified lower leg
1-M60.27	2-M60.27	1-Foreign body granuloma of soft tissue, not elsewhere classified, ankle and foot
1-M60.271	2-M60.271	1-Foreign body granuloma of soft tissue, not elsewhere classified, right ankle and foot
1-M60.272	2-M60.272	1-Foreign body granuloma of soft tissue, not elsewhere classified, left ankle and foot
1-M60.279	2-M60.279	1-Foreign body granuloma of soft tissue, not elsewhere classified, unspecified ankle and foot
1-M60.28	2-M60.28	1-Foreign body granuloma of soft tissue, not elsewhere classified, other site
1-M60.8	2-M60.8	1-Other myositis
1-M60.80	2-M60.80	1-Other myositis, unspecified site
1-M60.81	2-M60.81	1-Other myositis shoulder
1-M60.811	2-M60.811	1-Other myositis, right shoulder
1-M60.812	2-M60.812	1-Other myositis, left shoulder
1-M60.819	2-M60.819	1-Other myositis, unspecified shoulder
1-M60.82	2-M60.82	1-Other myositis, upper arm
1-M60.821	2-M60.821	1-Other myositis, right upper arm
1-M60.822	2-M60.822	1-Other myositis, left upper arm
1-M60.829	2-M60.829	1-Other myositis, unspecified upper arm
1-M60.83	2-M60.83	1-Other myositis, forearm
1-M60.831	2-M60.831	1-Other myositis, right forearm
1-M60.832	2-M60.832	1-Other myositis, left forearm
1-M60.839	2-M60.839	1-Other myositis, unspecified forearm
1-M60.84	2-M60.84	1-Other myositis, hand
1-M60.841	2-M60.841	1-Other myositis, right hand
1-M60.842	2-M60.842	1-Other myositis, left hand
1-M60.849	2-M60.849	1-Other myositis, unspecified hand
1-M60.85	2-M60.85	1-Other myositis, thigh
1-M60.851	2-M60.851	1-Other myositis, right thigh
1-M60.852	2-M60.852	1-Other myositis, left thigh
1-M60.859	2-M60.859	1-Other myositis, unspecified thigh
1-M60.86	2-M60.86	1-Other myositis, lower leg
1-M60.861	2-M60.861	1-Other myositis, right lower leg
1-M60.862	2-M60.862	1-Other myositis, left lower leg
1-M60.869	2-M60.869	1-Other myositis, unspecified lower leg
1-M60.87	2-M60.87	1-Other myositis, ankle and foot
1-M60.871	2-M60.871	1-Other myositis, right ankle and foot
1-M60.872	2-M60.872	1-Other myositis, left ankle and foot
1-M60.879	2-M60.879	1-Other myositis, unspecified ankle and foot
1-M60.88	2-M60.88	1-Other myositis, other site
1-M60.89	2-M60.89	1-Other myositis, multiple sites
1-M60.9	2-M60.9	1-Myositis, unspecified
1-M61	2-M61	1-Calcification and ossification of muscle
1-M61.0	2-M61.0	1-Myositis ossificans traumatica
1-M61.00	2-M61.00	1-Myositis ossificans traumatica, unspecified site
1-M61.01	2-M61.01	1-Myositis ossificans traumatica, shoulder
1-M61.011	2-M61.011	1-Myositis ossificans traumatica, right shoulder
1-M61.012	2-M61.012	1-Myositis ossificans traumatica, left shoulder
1-M61.019	2-M61.019	1-Myositis ossificans traumatica, unspecified shoulder
1-M61.02	2-M61.02	1-Myositis ossificans traumatica, upper arm
1-M61.021	2-M61.021	1-Myositis ossificans traumatica, right upper arm
1-M61.022	2-M61.022	1-Myositis ossificans traumatica, left upper arm
1-M61.029	2-M61.029	1-Myositis ossificans traumatica, unspecified upper arm
1-M61.03	2-M61.03	1-Myositis ossificans traumatica, forearm
1-M61.031	2-M61.031	1-Myositis ossificans traumatica, right forearm
1-M61.032	2-M61.032	1-Myositis ossificans traumatica, left forearm
1-M61.039	2-M61.039	1-Myositis ossificans traumatica, unspecified forearm
1-M61.04	2-M61.04	1-Myositis ossificans traumatica, hand
1-M61.041	2-M61.041	1-Myositis ossificans traumatica, right hand
1-M61.042	2-M61.042	1-Myositis ossificans traumatica, left hand
1-M61.049	2-M61.049	1-Myositis ossificans traumatica, unspecified hand
1-M61.05	2-M61.05	1-Myositis ossificans traumatica, thigh
1-M61.051	2-M61.051	1-Myositis ossificans traumatica, right thigh
1-M61.052	2-M61.052	1-Myositis ossificans traumatica, left thigh
1-M61.059	2-M61.059	1-Myositis ossificans traumatica, unspecified thigh
1-M61.06	2-M61.06	1-Myositis ossificans traumatica, lower leg
1-M61.061	2-M61.061	1-Myositis ossificans traumatica, right lower leg
1-M61.062	2-M61.062	1-Myositis ossificans traumatica, left lower leg
1-M61.069	2-M61.069	1-Myositis ossificans traumatica, unspecified lower leg
1-M61.07	2-M61.07	1-Myositis ossificans traumatica, ankle and foot
1-M61.071	2-M61.071	1-Myositis ossificans traumatica, right ankle and foot
1-M61.072	2-M61.072	1-Myositis ossificans traumatica, left ankle and foot
1-M61.079	2-M61.079	1-Myositis ossificans traumatica, unspecified ankle and foot
1-M61.08	2-M61.08	1-Myositis ossificans traumatica, other site
1-M61.09	2-M61.09	1-Myositis ossificans traumatica, multiple sites
1-M61.1	2-M61.1	1-Myositis ossificans progressiva
1-M61.10	2-M61.10	1-Myositis ossificans progressiva, unspecified site
1-M61.11	2-M61.11	1-Myositis ossificans progressiva, shoulder
1-M61.111	2-M61.111	1-Myositis ossificans progressiva, right shoulder
1-M61.112	2-M61.112	1-Myositis ossificans progressiva, left shoulder
1-M61.119	2-M61.119	1-Myositis ossificans progressiva, unspecified shoulder
1-M61.12	2-M61.12	1-Myositis ossificans progressiva, upper arm
1-M61.121	2-M61.121	1-Myositis ossificans progressiva, right upper arm
1-M61.122	2-M61.122	1-Myositis ossificans progressiva, left upper arm
1-M61.129	2-M61.129	1-Myositis ossificans progressiva, unspecified arm
1-M61.13	2-M61.13	1-Myositis ossificans progressiva, forearm
1-M61.131	2-M61.131	1-Myositis ossificans progressiva, right forearm
1-M61.132	2-M61.132	1-Myositis ossificans progressiva, left forearm
1-M61.139	2-M61.139	1-Myositis ossificans progressiva, unspecified forearm
1-M61.14	2-M61.14	1-Myositis ossificans progressiva, hand and finger(s)
1-M61.141	2-M61.141	1-Myositis ossificans progressiva, right hand
1-M61.142	2-M61.142	1-Myositis ossificans progressiva, left hand
1-M61.143	2-M61.143	1-Myositis ossificans progressiva, unspecified hand
1-M61.144	2-M61.144	1-Myositis ossificans progressiva, right finger(s)
1-M61.145	2-M61.145	1-Myositis ossificans progressiva, left finger(s)
1-M61.146	2-M61.146	1-Myositis ossificans progressiva, unspecified finger(s)
1-M61.15	2-M61.15	1-Myositis ossificans progressiva, thigh
1-M61.151	2-M61.151	1-Myositis ossificans progressiva, right thigh
1-M61.152	2-M61.152	1-Myositis ossificans progressiva, left thigh
1-M61.159	2-M61.159	1-Myositis ossificans progressiva, unspecified thigh
1-M61.16	2-M61.16	1-Myositis ossificans progressiva, lower leg
1-M61.161	2-M61.161	1-Myositis ossificans progressiva, right lower leg
1-M61.162	2-M61.162	1-Myositis ossificans progressiva, left lower leg
1-M61.169	2-M61.169	1-Myositis ossificans progressiva, unspecified lower leg
1-M61.17	2-M61.17	1-Myositis ossificans progressiva, ankle, foot and toe(s)
1-M61.171	2-M61.171	1-Myositis ossificans progressiva, right ankle
1-M61.172	2-M61.172	1-Myositis ossificans progressiva, left ankle
1-M61.173	2-M61.173	1-Myositis ossificans progressiva, unspecified ankle
1-M61.174	2-M61.174	1-Myositis ossificans progressiva, right foot
1-M61.175	2-M61.175	1-Myositis ossificans progressiva, left foot
1-M61.176	2-M61.176	1-Myositis ossificans progressiva, unspecified foot
1-M61.177	2-M61.177	1-Myositis ossificans progressiva, right toe(s)
1-M61.178	2-M61.178	1-Myositis ossificans progressiva, left toe(s)
1-M61.179	2-M61.179	1-Myositis ossificans progressiva, unspecified toe(s)
1-M61.18	2-M61.18	1-Myositis ossificans progressiva, other site
1-M61.19	2-M61.19	1-Myositis ossificans progressiva, multiple sites
1-M61.2	2-M61.2	1-Paralytic calcification and ossification of muscle
1-M61.20	2-M61.20	1-Paralytic calcification and ossification of muscle, unspecified site
1-M61.21	2-M61.21	1-Paralytic calcification and ossification of muscle, shoulder
1-M61.211	2-M61.211	1-Paralytic calcification and ossification of muscle, right shoulder
1-M61.212	2-M61.212	1-Paralytic calcification and ossification of muscle, left shoulder
1-M61.219	2-M61.219	1-Paralytic calcification and ossification of muscle, unspecified shoulder
1-M61.22	2-M61.22	1-Paralytic calcification and ossification of muscle, upper arm
1-M61.221	2-M61.221	1-Paralytic calcification and ossification of muscle, right upper arm
1-M61.222	2-M61.222	1-Paralytic calcification and ossification of muscle, left upper arm
1-M61.229	2-M61.229	1-Paralytic calcification and ossification of muscle, unspecified upper arm
1-M61.23	2-M61.23	1-Paralytic calcification and ossification of muscle, forearm
1-M61.231	2-M61.231	1-Paralytic calcification and ossification of muscle, right forearm
1-M61.232	2-M61.232	1-Paralytic calcification and ossification of muscle, left forearm
1-M61.239	2-M61.239	1-Paralytic calcification and ossification of muscle, unspecified forearm
1-M61.24	2-M61.24	1-Paralytic calcification and ossification of muscle, hand
1-M61.241	2-M61.241	1-Paralytic calcification and ossification of muscle, right hand
1-M61.242	2-M61.242	1-Paralytic calcification and ossification of muscle, left hand
1-M61.249	2-M61.249	1-Paralytic calcification and ossification of muscle, unspecified hand
1-M61.25	2-M61.25	1-Paralytic calcification and ossification of muscle, thigh
1-M61.251	2-M61.251	1-Paralytic calcification and ossification of muscle, right thigh
1-M61.252	2-M61.252	1-Paralytic calcification and ossification of muscle, left thigh
1-M61.259	2-M61.259	1-Paralytic calcification and ossification of muscle, unspecified thigh
1-M61.26	2-M61.26	1-Paralytic calcification and ossification of muscle, lower leg
1-M61.261	2-M61.261	1-Paralytic calcification and ossification of muscle, right lower leg
1-M61.262	2-M61.262	1-Paralytic calcification and ossification of muscle, left lower leg
1-M61.269	2-M61.269	1-Paralytic calcification and ossification of muscle, unspecified lower leg
1-M61.27	2-M61.27	1-Paralytic calcification and ossification of muscle, ankle and foot
1-M61.271	2-M61.271	1-Paralytic calcification and ossification of muscle, right ankle and foot
1-M61.272	2-M61.272	1-Paralytic calcification and ossification of muscle, left ankle and foot
1-M61.279	2-M61.279	1-Paralytic calcification and ossification of muscle, unspecified ankle and foot
1-M61.28	2-M61.28	1-Paralytic calcification and ossification of muscle, other site
1-M61.29	2-M61.29	1-Paralytic calcification and ossification of muscle, multiple sites
1-M61.3	2-M61.3	1-Calcification and ossification of muscles associated with burns
1-M61.30	2-M61.30	1-Calcification and ossification of muscles associated with burns, unspecified site
1-M61.31	2-M61.31	1-Calcification and ossification of muscles associated with burns, shoulder
1-M61.311	2-M61.311	1-Calcification and ossification of muscles associated with burns, right shoulder
1-M61.312	2-M61.312	1-Calcification and ossification of muscles associated with burns, left shoulder
1-M61.319	2-M61.319	1-Calcification and ossification of muscles associated with burns, unspecified shoulder
1-M61.32	2-M61.32	1-Calcification and ossification of muscles associated with burns, upper arm
1-M61.321	2-M61.321	1-Calcification and ossification of muscles associated with burns, right upper arm
1-M61.322	2-M61.322	1-Calcification and ossification of muscles associated with burns, left upper arm
1-M61.329	2-M61.329	1-Calcification and ossification of muscles associated with burns, unspecified upper arm
1-M61.33	2-M61.33	1-Calcification and ossification of muscles associated with burns, forearm
1-M61.331	2-M61.331	1-Calcification and ossification of muscles associated with burns, right forearm
1-M61.332	2-M61.332	1-Calcification and ossification of muscles associated with burns, left forearm
1-M61.339	2-M61.339	1-Calcification and ossification of muscles associated with burns, unspecified forearm
1-M61.34	2-M61.34	1-Calcification and ossification of muscles associated with burns, hand
1-M61.341	2-M61.341	1-Calcification and ossification of muscles associated with burns, right hand
1-M61.342	2-M61.342	1-Calcification and ossification of muscles associated with burns, left hand
1-M61.349	2-M61.349	1-Calcification and ossification of muscles associated with burns, unspecified hand
1-M61.35	2-M61.35	1-Calcification and ossification of muscles associated with burns, thigh
1-M61.351	2-M61.351	1-Calcification and ossification of muscles associated with burns, right thigh
1-M61.352	2-M61.352	1-Calcification and ossification of muscles associated with burns, left thigh
1-M61.359	2-M61.359	1-Calcification and ossification of muscles associated with burns, unspecified thigh
1-M61.36	2-M61.36	1-Calcification and ossification of muscles associated with burns, lower leg
1-M61.361	2-M61.361	1-Calcification and ossification of muscles associated with burns, right lower leg
1-M61.362	2-M61.362	1-Calcification and ossification of muscles associated with burns, left lower leg
1-M61.369	2-M61.369	1-Calcification and ossification of muscles associated with burns, unspecified lower leg
1-M61.37	2-M61.37	1-Calcification and ossification of muscles associated with burns, ankle and foot
1-M61.371	2-M61.371	1-Calcification and ossification of muscles associated with burns, right ankle and foot
1-M61.372	2-M61.372	1-Calcification and ossification of muscles associated with burns, left ankle and foot
1-M61.379	2-M61.379	1-Calcification and ossification of muscles associated with burns, unspecified ankle and foot
1-M61.38	2-M61.38	1-Calcification and ossification of muscles associated with burns, other site
1-M61.39	2-M61.39	1-Calcification and ossification of muscles associated with burns, multiple sites
1-M61.4	2-M61.4	1-Other calcification of muscle
1-M61.40	2-M61.40	1-Other calcification of muscle, unspecified site
1-M61.41	2-M61.41	1-Other calcification of muscle, shoulder
1-M61.411	2-M61.411	1-Other calcification of muscle, right shoulder
1-M61.412	2-M61.412	1-Other calcification of muscle, left shoulder
1-M61.419	2-M61.419	1-Other calcification of muscle, unspecified shoulder
1-M61.42	2-M61.42	1-Other calcification of muscle, upper arm
1-M61.421	2-M61.421	1-Other calcification of muscle, right upper arm
1-M61.422	2-M61.422	1-Other calcification of muscle, left upper arm
1-M61.429	2-M61.429	1-Other calcification of muscle, unspecified upper arm
1-M61.43	2-M61.43	1-Other calcification of muscle, forearm
1-M61.431	2-M61.431	1-Other calcification of muscle, right forearm
1-M61.432	2-M61.432	1-Other calcification of muscle, left forearm
1-M61.439	2-M61.439	1-Other calcification of muscle, unspecified forearm
1-M61.44	2-M61.44	1-Other calcification of muscle, hand
1-M61.441	2-M61.441	1-Other calcification of muscle, right hand
1-M61.442	2-M61.442	1-Other calcification of muscle, left hand
1-M61.449	2-M61.449	1-Other calcification of muscle, unspecified hand
1-M61.45	2-M61.45	1-Other calcification of muscle, thigh
1-M61.451	2-M61.451	1-Other calcification of muscle, right thigh
1-M61.452	2-M61.452	1-Other calcification of muscle, left thigh
1-M61.459	2-M61.459	1-Other calcification of muscle, unspecified thigh
1-M61.46	2-M61.46	1-Other calcification of muscle, lower leg
1-M61.461	2-M61.461	1-Other calcification of muscle, right lower leg
1-M61.462	2-M61.462	1-Other calcification of muscle, left lower leg
1-M61.469	2-M61.469	1-Other calcification of muscle, unspecified lower leg
1-M61.47	2-M61.47	1-Other calcification of muscle, ankle and foot
1-M61.471	2-M61.471	1-Other calcification of muscle, right ankle and foot
1-M61.472	2-M61.472	1-Other calcification of muscle, left ankle and foot
1-M61.479	2-M61.479	1-Other calcification of muscle, unspecified ankle and foot
1-M61.48	2-M61.48	1-Other calcification of muscle, other site
1-M61.49	2-M61.49	1-Other calcification of muscle, multiple sites
1-M61.5	2-M61.5	1-Other ossification of muscle
1-M61.50	2-M61.50	1-Other ossification of muscle, unspecified site
1-M61.51	2-M61.51	1-Other ossification of muscle, shoulder
1-M61.511	2-M61.511	1-Other ossification of muscle, right shoulder
1-M61.512	2-M61.512	1-Other ossification of muscle, left shoulder
1-M61.519	2-M61.519	1-Other ossification of muscle, unspecified shoulder
1-M61.52	2-M61.52	1-Other ossification of muscle, upper arm
1-M61.521	2-M61.521	1-Other ossification of muscle, right upper arm
1-M61.522	2-M61.522	1-Other ossification of muscle, left upper arm
1-M61.529	2-M61.529	1-Other ossification of muscle, unspecified upper arm
1-M61.53	2-M61.53	1-Other ossification of muscle, forearm
1-M61.531	2-M61.531	1-Other ossification of muscle, right forearm
1-M61.532	2-M61.532	1-Other ossification of muscle, left forearm
1-M61.539	2-M61.539	1-Other ossification of muscle, unspecified forearm
1-M61.54	2-M61.54	1-Other ossification of muscle, hand
1-M61.541	2-M61.541	1-Other ossification of muscle, right hand
1-M61.542	2-M61.542	1-Other ossification of muscle, left hand
1-M61.549	2-M61.549	1-Other ossification of muscle, unspecified hand
1-M61.55	2-M61.55	1-Other ossification of muscle, thigh
1-M61.551	2-M61.551	1-Other ossification of muscle, right thigh
1-M61.552	2-M61.552	1-Other ossification of muscle, left thigh
1-M61.559	2-M61.559	1-Other ossification of muscle, unspecified thigh
1-M61.56	2-M61.56	1-Other ossification of muscle, lower leg
1-M61.561	2-M61.561	1-Other ossification of muscle, right lower leg
1-M61.562	2-M61.562	1-Other ossification of muscle, left lower leg
1-M61.569	2-M61.569	1-Other ossification of muscle, unspecified lower leg
1-M61.57	2-M61.57	1-Other ossification of muscle, ankle and foot
1-M61.571	2-M61.571	1-Other ossification of muscle, right ankle and foot
1-M61.572	2-M61.572	1-Other ossification of muscle, left ankle and foot
1-M61.579	2-M61.579	1-Other ossification of muscle, unspecified ankle and foot
1-M61.58	2-M61.58	1-Other ossification of muscle, other site
1-M61.59	2-M61.59	1-Other ossification of muscle, multiple sites
1-M61.9	2-M61.9	1-Calcification and ossification of muscle, unspecified
1-M62	2-M62	1-Other disorders of muscle
1-M62.0	2-M62.0	1-Separation of muscle (nontraumatic)
1-M62.00	2-M62.00	1-Separation of muscle (nontraumatic), unspecified site
1-M62.01	2-M62.01	1-Separation of muscle (nontraumatic), shoulder
1-M62.011	2-M62.011	1-Separation of muscle (nontraumatic), right shoulder
1-M62.012	2-M62.012	1-Separation of muscle (nontraumatic), left shoulder
1-M62.019	2-M62.019	1-Separation of muscle (nontraumatic), unspecified shoulder
1-M62.02	2-M62.02	1-Separation of muscle (nontraumatic), upper arm
1-M62.021	2-M62.021	1-Separation of muscle (nontraumatic), right upper arm
1-M62.022	2-M62.022	1-Separation of muscle (nontraumatic), left upper arm
1-M62.029	2-M62.029	1-Separation of muscle (nontraumatic), unspecified upper arm
1-M62.03	2-M62.03	1-Separation of muscle (nontraumatic), forearm
1-M62.031	2-M62.031	1-Separation of muscle (nontraumatic), right forearm
1-M62.032	2-M62.032	1-Separation of muscle (nontraumatic), left forearm
1-M62.039	2-M62.039	1-Separation of muscle (nontraumatic), unspecified forearm
1-M62.04	2-M62.04	1-Separation of muscle (nontraumatic), hand
1-M62.041	2-M62.041	1-Separation of muscle (nontraumatic), right hand
1-M62.042	2-M62.042	1-Separation of muscle (nontraumatic), left hand
1-M62.049	2-M62.049	1-Separation of muscle (nontraumatic), unspecified hand
1-M62.05	2-M62.05	1-Separation of muscle (nontraumatic), thigh
1-M62.051	2-M62.051	1-Separation of muscle (nontraumatic), right thigh
1-M62.052	2-M62.052	1-Separation of muscle (nontraumatic), left thigh
1-M62.059	2-M62.059	1-Separation of muscle (nontraumatic), unspecified thigh
1-M62.06	2-M62.06	1-Separation of muscle (nontraumatic), lower leg
1-M62.061	2-M62.061	1-Separation of muscle (nontraumatic), right lower leg
1-M62.062	2-M62.062	1-Separation of muscle (nontraumatic), left lower leg
1-M62.069	2-M62.069	1-Separation of muscle (nontraumatic), unspecified lower leg
1-M62.07	2-M62.07	1-Separation of muscle (nontraumatic), ankle and foot
1-M62.071	2-M62.071	1-Separation of muscle (nontraumatic), right ankle and foot
1-M62.072	2-M62.072	1-Separation of muscle (nontraumatic), left ankle and foot
1-M62.079	2-M62.079	1-Separation of muscle (nontraumatic), unspecified ankle and foot
1-M62.08	2-M62.08	1-Separation of muscle (nontraumatic), other site
1-M62.1	2-M62.1	1-Other rupture of muscle (nontraumatic)
1-M62.10	2-M62.10	1-Other rupture of muscle (nontraumatic), unspecified site
1-M62.11	2-M62.11	1-Other rupture of muscle (nontraumatic), shoulder
1-M62.111	2-M62.111	1-Other rupture of muscle (nontraumatic), right shoulder
1-M62.112	2-M62.112	1-Other rupture of muscle (nontraumatic), left shoulder
1-M62.119	2-M62.119	1-Other rupture of muscle (nontraumatic), unspecified shoulder
1-M62.12	2-M62.12	1-Other rupture of muscle (nontraumatic), upper arm
1-M62.121	2-M62.121	1-Other rupture of muscle (nontraumatic), right upper arm
1-M62.122	2-M62.122	1-Other rupture of muscle (nontraumatic), left upper arm
1-M62.129	2-M62.129	1-Other rupture of muscle (nontraumatic), unspecified upper arm
1-M62.13	2-M62.13	1-Other rupture of muscle (nontraumatic), forearm
1-M62.131	2-M62.131	1-Other rupture of muscle (nontraumatic), right forearm
1-M62.132	2-M62.132	1-Other rupture of muscle (nontraumatic), left forearm
1-M62.139	2-M62.139	1-Other rupture of muscle (nontraumatic), unspecified forearm
1-M62.14	2-M62.14	1-Other rupture of muscle (nontraumatic), hand
1-M62.141	2-M62.141	1-Other rupture of muscle (nontraumatic), right hand
1-M62.142	2-M62.142	1-Other rupture of muscle (nontraumatic), left hand
1-M62.149	2-M62.149	1-Other rupture of muscle (nontraumatic), unspecified hand
1-M62.15	2-M62.15	1-Other rupture of muscle (nontraumatic), thigh
1-M62.151	2-M62.151	1-Other rupture of muscle (nontraumatic), right thigh
1-M62.152	2-M62.152	1-Other rupture of muscle (nontraumatic), left thigh
1-M62.159	2-M62.159	1-Other rupture of muscle (nontraumatic), unspecified thigh
1-M62.16	2-M62.16	1-Other rupture of muscle (nontraumatic), lower leg
1-M62.161	2-M62.161	1-Other rupture of muscle (nontraumatic), right lower leg
1-M62.162	2-M62.162	1-Other rupture of muscle (nontraumatic), left lower leg
1-M62.169	2-M62.169	1-Other rupture of muscle (nontraumatic), unspecified lower leg
1-M62.17	2-M62.17	1-Other rupture of muscle (nontraumatic), ankle and foot
1-M62.171	2-M62.171	1-Other rupture of muscle (nontraumatic), right ankle and foot
1-M62.172	2-M62.172	1-Other rupture of muscle (nontraumatic), left ankle and foot
1-M62.179	2-M62.179	1-Other rupture of muscle (nontraumatic), unspecified ankle and foot
1-M62.18	2-M62.18	1-Other rupture of muscle (nontraumatic), other site
1-M62.2	2-M62.2	1-Nontraumatic ischemic infarction of muscle
1-M62.20	2-M62.20	1-Nontraumatic ischemic infarction of muscle, unspecified site
1-M62.21	2-M62.21	1-Nontraumatic ischemic infarction of muscle, shoulder
1-M62.211	2-M62.211	1-Nontraumatic ischemic infarction of muscle, right shoulder
1-M62.212	2-M62.212	1-Nontraumatic ischemic infarction of muscle, left shoulder
1-M62.219	2-M62.219	1-Nontraumatic ischemic infarction of muscle, unspecified shoulder
1-M62.22	2-M62.22	1-Nontraumatic ischemic infarction of muscle, upper arm
1-M62.221	2-M62.221	1-Nontraumatic ischemic infarction of muscle, right upper arm
1-M62.222	2-M62.222	1-Nontraumatic ischemic infarction of muscle, left upper arm
1-M62.229	2-M62.229	1-Nontraumatic ischemic infarction of muscle, unspecified upper arm
1-M62.23	2-M62.23	1-Nontraumatic ischemic infarction of muscle, forearm
1-M62.231	2-M62.231	1-Nontraumatic ischemic infarction of muscle, right forearm
1-M62.232	2-M62.232	1-Nontraumatic ischemic infarction of muscle, left forearm
1-M62.239	2-M62.239	1-Nontraumatic ischemic infarction of muscle, unspecified forearm
1-M62.24	2-M62.24	1-Nontraumatic ischemic infarction of muscle, hand
1-M62.241	2-M62.241	1-Nontraumatic ischemic infarction of muscle, right hand
1-M62.242	2-M62.242	1-Nontraumatic ischemic infarction of muscle, left hand
1-M62.249	2-M62.249	1-Nontraumatic ischemic infarction of muscle, unspecified hand
1-M62.25	2-M62.25	1-Nontraumatic ischemic infarction of muscle, thigh
1-M62.251	2-M62.251	1-Nontraumatic ischemic infarction of muscle, right thigh
1-M62.252	2-M62.252	1-Nontraumatic ischemic infarction of muscle, left thigh
1-M62.259	2-M62.259	1-Nontraumatic ischemic infarction of muscle, unspecified thigh
1-M62.26	2-M62.26	1-Nontraumatic ischemic infarction of muscle, lower leg
1-M62.261	2-M62.261	1-Nontraumatic ischemic infarction of muscle, right lower leg
1-M62.262	2-M62.262	1-Nontraumatic ischemic infarction of muscle, left lower leg
1-M62.269	2-M62.269	1-Nontraumatic ischemic infarction of muscle, unspecified lower leg
1-M62.27	2-M62.27	1-Nontraumatic ischemic infarction of muscle, ankle and foot
1-M62.271	2-M62.271	1-Nontraumatic ischemic infarction of muscle, right ankle and foot
1-M62.272	2-M62.272	1-Nontraumatic ischemic infarction of muscle, left ankle and foot
1-M62.279	2-M62.279	1-Nontraumatic ischemic infarction of muscle, unspecified ankle and foot
1-M62.28	2-M62.28	1-Nontraumatic ischemic infarction of muscle, other site
1-M62.3	2-M62.3	1-Immobility syndrome (paraplegic)
1-M62.4	2-M62.4	1-Contracture of muscle
1-M62.40	2-M62.40	1-Contracture of muscle, unspecified site
1-M62.41	2-M62.41	1-Contracture of muscle, shoulder
1-M62.411	2-M62.411	1-Contracture of muscle, right shoulder
1-M62.412	2-M62.412	1-Contracture of muscle, left shoulder
1-M62.419	2-M62.419	1-Contracture of muscle, unspecified shoulder
1-M62.42	2-M62.42	1-Contracture of muscle, upper arm
1-M62.421	2-M62.421	1-Contracture of muscle, right upper arm
1-M62.422	2-M62.422	1-Contracture of muscle, left upper arm
1-M62.429	2-M62.429	1-Contracture of muscle, unspecified upper arm
1-M62.43	2-M62.43	1-Contracture of muscle, forearm
1-M62.431	2-M62.431	1-Contracture of muscle, right forearm
1-M62.432	2-M62.432	1-Contracture of muscle, left forearm
1-M62.439	2-M62.439	1-Contracture of muscle, unspecified forearm
1-M62.44	2-M62.44	1-Contracture of muscle, hand
1-M62.441	2-M62.441	1-Contracture of muscle, right hand
1-M62.442	2-M62.442	1-Contracture of muscle, left hand
1-M62.449	2-M62.449	1-Contracture of muscle, unspecified hand
1-M62.45	2-M62.45	1-Contracture of muscle, thigh
1-M62.451	2-M62.451	1-Contracture of muscle, right thigh
1-M62.452	2-M62.452	1-Contracture of muscle, left thigh
1-M62.459	2-M62.459	1-Contracture of muscle, unspecified thigh
1-M62.46	2-M62.46	1-Contracture of muscle, lower leg
1-M62.461	2-M62.461	1-Contracture of muscle, right lower leg
1-M62.462	2-M62.462	1-Contracture of muscle, left lower leg
1-M62.469	2-M62.469	1-Contracture of muscle, unspecified lower leg
1-M62.47	2-M62.47	1-Contracture of muscle, ankle and foot
1-M62.471	2-M62.471	1-Contracture of muscle, right ankle and foot
1-M62.472	2-M62.472	1-Contracture of muscle, left ankle and foot
1-M62.479	2-M62.479	1-Contracture of muscle, unspecified ankle and foot
1-M62.48	2-M62.48	1-Contracture of muscle, other site
1-M62.49	2-M62.49	1-Contracture of muscle, multiple sites
1-M62.5	2-M62.5	1-Muscle wasting and atrophy, not elsewhere classified
1-M62.50	2-M62.50	1-Muscle wasting and atrophy, not elsewhere classified, unspecified site
1-M62.51	2-M62.51	1-Muscle wasting and atrophy, not elsewhere classified, shoulder
1-M62.511	2-M62.511	1-Muscle wasting and atrophy, not elsewhere classified, right shoulder
1-M62.512	2-M62.512	1-Muscle wasting and atrophy, not elsewhere classified, left shoulder
1-M62.519	2-M62.519	1-Muscle wasting and atrophy, not elsewhere classified, unspecified shoulder
1-M62.52	2-M62.52	1-Muscle wasting and atrophy, not elsewhere classified, upper arm
1-M62.521	2-M62.521	1-Muscle wasting and atrophy, not elsewhere classified, right upper arm
1-M62.522	2-M62.522	1-Muscle wasting and atrophy, not elsewhere classified, left upper arm
1-M62.529	2-M62.529	1-Muscle wasting and atrophy, not elsewhere classified, unspecified upper arm
1-M62.53	2-M62.53	1-Muscle wasting and atrophy, not elsewhere classified, forearm
1-M62.531	2-M62.531	1-Muscle wasting and atrophy, not elsewhere classified, right forearm
1-M62.532	2-M62.532	1-Muscle wasting and atrophy, not elsewhere classified, left forearm
1-M62.539	2-M62.539	1-Muscle wasting and atrophy, not elsewhere classified, unspecified forearm
1-M62.54	2-M62.54	1-Muscle wasting and atrophy, not elsewhere classified, hand
1-M62.541	2-M62.541	1-Muscle wasting and atrophy, not elsewhere classified, right hand
1-M62.542	2-M62.542	1-Muscle wasting and atrophy, not elsewhere classified, left hand
1-M62.549	2-M62.549	1-Muscle wasting and atrophy, not elsewhere classified, unspecified hand
1-M62.55	2-M62.55	1-Muscle wasting and atrophy, not elsewhere classified, thigh
1-M62.551	2-M62.551	1-Muscle wasting and atrophy, not elsewhere classified, right thigh
1-M62.552	2-M62.552	1-Muscle wasting and atrophy, not elsewhere classified, left thigh
1-M62.559	2-M62.559	1-Muscle wasting and atrophy, not elsewhere classified, unspecified thigh
1-M62.56	2-M62.56	1-Muscle wasting and atrophy, not elsewhere classified, lower leg
1-M62.561	2-M62.561	1-Muscle wasting and atrophy, not elsewhere classified, right lower leg
1-M62.562	2-M62.562	1-Muscle wasting and atrophy, not elsewhere classified, left lower leg
1-M62.569	2-M62.569	1-Muscle wasting and atrophy, not elsewhere classified, unspecified lower leg
1-M62.57	2-M62.57	1-Muscle wasting and atrophy, not elsewhere classified, ankle and foot
1-M62.571	2-M62.571	1-Muscle wasting and atrophy, not elsewhere classified, right ankle and foot
1-M62.572	2-M62.572	1-Muscle wasting and atrophy, not elsewhere classified, left ankle and foot
1-M62.579	2-M62.579	1-Muscle wasting and atrophy, not elsewhere classified, unspecified ankle and foot
1-M62.58	2-M62.58	1-Muscle wasting and atrophy, not elsewhere classified, other site
1-M62.59	2-M62.59	1-Muscle wasting and atrophy, not elsewhere classified, multiple sites
1-M62.5A	2-M62.5A	1-Muscle wasting and atrophy, not elsewhere classified, back
1-M62.5A0	2-M62.5A0	1-Muscle wasting and atrophy, not elsewhere classified, back, cervical
1-M62.5A1	2-M62.5A1	1-Muscle wasting and atrophy, not elsewhere classified, back, thoracic
1-M62.5A2	2-M62.5A2	1-Muscle wasting and atrophy, not elsewhere classified, back, lumbosacral
1-M62.5A9	2-M62.5A9	1-Muscle wasting and atrophy, not elsewhere classified, back, unspecified level
1-M62.8	2-M62.8	1-Other specified disorders of muscle
1-M62.81	2-M62.81	1-Muscle weakness (generalized)
1-M62.82	2-M62.82	1-Rhabdomyolysis
1-M62.83	2-M62.83	1-Muscle spasm
1-M62.830	2-M62.830	1-Muscle spasm of back
1-M62.831	2-M62.831	1-Muscle spasm of calf
1-M62.838	2-M62.838	1-Other muscle spasm
1-M62.84	2-M62.84	1-Sarcopenia
1-M62.85	2-M62.85	1-Dysfunction of the multifidus muscles, lumbar region
1-M62.89	2-M62.89	1-Other specified disorders of muscle
1-M62.9	2-M62.9	1-Disorder of muscle, unspecified
1-M63	2-M63	1-Disorders of muscle in diseases classified elsewhere
1-M63.8	2-M63.8	1-Disorders of muscle in diseases classified elsewhere
1-M63.80	2-M63.80	1-Disorders of muscle in diseases classified elsewhere, unspecified site
1-M63.81	2-M63.81	1-Disorders of muscle in diseases classified elsewhere, shoulder
1-M63.811	2-M63.811	1-Disorders of muscle in diseases classified elsewhere, right shoulder
1-M63.812	2-M63.812	1-Disorders of muscle in diseases classified elsewhere, left shoulder
1-M63.819	2-M63.819	1-Disorders of muscle in diseases classified elsewhere, unspecified shoulder
1-M63.82	2-M63.82	1-Disorders of muscle in diseases classified elsewhere, upper arm
1-M63.821	2-M63.821	1-Disorders of muscle in diseases classified elsewhere, right upper arm
1-M63.822	2-M63.822	1-Disorders of muscle in diseases classified elsewhere, left upper arm
1-M63.829	2-M63.829	1-Disorders of muscle in diseases classified elsewhere, unspecified upper arm
1-M63.83	2-M63.83	1-Disorders of muscle in diseases classified elsewhere, forearm
1-M63.831	2-M63.831	1-Disorders of muscle in diseases classified elsewhere, right forearm
1-M63.832	2-M63.832	1-Disorders of muscle in diseases classified elsewhere, left forearm
1-M63.839	2-M63.839	1-Disorders of muscle in diseases classified elsewhere, unspecified forearm
1-M63.84	2-M63.84	1-Disorders of muscle in diseases classified elsewhere, hand
1-M63.841	2-M63.841	1-Disorders of muscle in diseases classified elsewhere, right hand
1-M63.842	2-M63.842	1-Disorders of muscle in diseases classified elsewhere, left hand
1-M63.849	2-M63.849	1-Disorders of muscle in diseases classified elsewhere, unspecified hand
1-M63.85	2-M63.85	1-Disorders of muscle in diseases classified elsewhere, thigh
1-M63.851	2-M63.851	1-Disorders of muscle in diseases classified elsewhere, right thigh
1-M63.852	2-M63.852	1-Disorders of muscle in diseases classified elsewhere, left thigh
1-M63.859	2-M63.859	1-Disorders of muscle in diseases classified elsewhere, unspecified thigh
1-M63.86	2-M63.86	1-Disorders of muscle in diseases classified elsewhere, lower leg
1-M63.861	2-M63.861	1-Disorders of muscle in diseases classified elsewhere, right lower leg
1-M63.862	2-M63.862	1-Disorders of muscle in diseases classified elsewhere, left lower leg
1-M63.869	2-M63.869	1-Disorders of muscle in diseases classified elsewhere, unspecified lower leg
1-M63.87	2-M63.87	1-Disorders of muscle in diseases classified elsewhere, ankle and foot
1-M63.871	2-M63.871	1-Disorders of muscle in diseases classified elsewhere, right ankle and foot
1-M63.872	2-M63.872	1-Disorders of muscle in diseases classified elsewhere, left ankle and foot
1-M63.879	2-M63.879	1-Disorders of muscle in diseases classified elsewhere, unspecified ankle and foot
1-M63.88	2-M63.88	1-Disorders of muscle in diseases classified elsewhere, other site
1-M63.89	2-M63.89	1-Disorders of muscle in diseases classified elsewhere, multiple sites
1-M65-M67	2-M65-M67	1-Disorders of synovium and tendon
1-M65	2-M65	1-Synovitis and tenosynovitis
1-M65.0	2-M65.0	1-Abscess of tendon sheath
1-M65.00	2-M65.00	1-Abscess of tendon sheath, unspecified site
1-M65.01	2-M65.01	1-Abscess of tendon sheath, shoulder
1-M65.011	2-M65.011	1-Abscess of tendon sheath, right shoulder
1-M65.012	2-M65.012	1-Abscess of tendon sheath, left shoulder
1-M65.019	2-M65.019	1-Abscess of tendon sheath, unspecified shoulder
1-M65.02	2-M65.02	1-Abscess of tendon sheath, upper arm
1-M65.021	2-M65.021	1-Abscess of tendon sheath, right upper arm
1-M65.022	2-M65.022	1-Abscess of tendon sheath, left upper arm
1-M65.029	2-M65.029	1-Abscess of tendon sheath, unspecified upper arm
1-M65.03	2-M65.03	1-Abscess of tendon sheath, forearm
1-M65.031	2-M65.031	1-Abscess of tendon sheath, right forearm
1-M65.032	2-M65.032	1-Abscess of tendon sheath, left forearm
1-M65.039	2-M65.039	1-Abscess of tendon sheath, unspecified forearm
1-M65.04	2-M65.04	1-Abscess of tendon sheath, hand
1-M65.041	2-M65.041	1-Abscess of tendon sheath, right hand
1-M65.042	2-M65.042	1-Abscess of tendon sheath, left hand
1-M65.049	2-M65.049	1-Abscess of tendon sheath, unspecified hand
1-M65.05	2-M65.05	1-Abscess of tendon sheath, thigh
1-M65.051	2-M65.051	1-Abscess of tendon sheath, right thigh
1-M65.052	2-M65.052	1-Abscess of tendon sheath, left thigh
1-M65.059	2-M65.059	1-Abscess of tendon sheath, unspecified thigh
1-M65.06	2-M65.06	1-Abscess of tendon sheath, lower leg
1-M65.061	2-M65.061	1-Abscess of tendon sheath, right lower leg
1-M65.062	2-M65.062	1-Abscess of tendon sheath, left lower leg
1-M65.069	2-M65.069	1-Abscess of tendon sheath, unspecified lower leg
1-M65.07	2-M65.07	1-Abscess of tendon sheath, ankle and foot
1-M65.071	2-M65.071	1-Abscess of tendon sheath, right ankle and foot
1-M65.072	2-M65.072	1-Abscess of tendon sheath, left ankle and foot
1-M65.079	2-M65.079	1-Abscess of tendon sheath, unspecified ankle and foot
1-M65.08	2-M65.08	1-Abscess of tendon sheath, other site
1-M65.1	2-M65.1	1-Other infective (teno)synovitis
1-M65.10	2-M65.10	1-Other infective (teno)synovitis, unspecified site
1-M65.11	2-M65.11	1-Other infective (teno)synovitis, shoulder
1-M65.111	2-M65.111	1-Other infective (teno)synovitis, right shoulder
1-M65.112	2-M65.112	1-Other infective (teno)synovitis, left shoulder
1-M65.119	2-M65.119	1-Other infective (teno)synovitis, unspecified shoulder
1-M65.12	2-M65.12	1-Other infective (teno)synovitis, elbow
1-M65.121	2-M65.121	1-Other infective (teno)synovitis, right elbow
1-M65.122	2-M65.122	1-Other infective (teno)synovitis, left elbow
1-M65.129	2-M65.129	1-Other infective (teno)synovitis, unspecified elbow
1-M65.13	2-M65.13	1-Other infective (teno)synovitis, wrist
1-M65.131	2-M65.131	1-Other infective (teno)synovitis, right wrist
1-M65.132	2-M65.132	1-Other infective (teno)synovitis, left wrist
1-M65.139	2-M65.139	1-Other infective (teno)synovitis, unspecified wrist
1-M65.14	2-M65.14	1-Other infective (teno)synovitis, hand
1-M65.141	2-M65.141	1-Other infective (teno)synovitis, right hand
1-M65.142	2-M65.142	1-Other infective (teno)synovitis, left hand
1-M65.149	2-M65.149	1-Other infective (teno)synovitis, unspecified hand
1-M65.15	2-M65.15	1-Other infective (teno)synovitis, hip
1-M65.151	2-M65.151	1-Other infective (teno)synovitis, right hip
1-M65.152	2-M65.152	1-Other infective (teno)synovitis, left hip
1-M65.159	2-M65.159	1-Other infective (teno)synovitis, unspecified hip
1-M65.16	2-M65.16	1-Other infective (teno)synovitis, knee
1-M65.161	2-M65.161	1-Other infective (teno)synovitis, right knee
1-M65.162	2-M65.162	1-Other infective (teno)synovitis, left knee
1-M65.169	2-M65.169	1-Other infective (teno)synovitis, unspecified knee
1-M65.17	2-M65.17	1-Other infective (teno)synovitis, ankle and foot
1-M65.171	2-M65.171	1-Other infective (teno)synovitis, right ankle and foot
1-M65.172	2-M65.172	1-Other infective (teno)synovitis, left ankle and foot
1-M65.179	2-M65.179	1-Other infective (teno)synovitis, unspecified ankle and foot
1-M65.18	2-M65.18	1-Other infective (teno)synovitis, other site
1-M65.19	2-M65.19	1-Other infective (teno)synovitis, multiple sites
1-M65.2	2-M65.2	1-Calcific tendinitis
1-M65.20	2-M65.20	1-Calcific tendinitis, unspecified site
1-M65.22	2-M65.22	1-Calcific tendinitis, upper arm
1-M65.221	2-M65.221	1-Calcific tendinitis, right upper arm
1-M65.222	2-M65.222	1-Calcific tendinitis, left upper arm
1-M65.229	2-M65.229	1-Calcific tendinitis, unspecified upper arm
1-M65.23	2-M65.23	1-Calcific tendinitis, forearm
1-M65.231	2-M65.231	1-Calcific tendinitis, right forearm
1-M65.232	2-M65.232	1-Calcific tendinitis, left forearm
1-M65.239	2-M65.239	1-Calcific tendinitis, unspecified forearm
1-M65.24	2-M65.24	1-Calcific tendinitis, hand
1-M65.241	2-M65.241	1-Calcific tendinitis, right hand
1-M65.242	2-M65.242	1-Calcific tendinitis, left hand
1-M65.249	2-M65.249	1-Calcific tendinitis, unspecified hand
1-M65.25	2-M65.25	1-Calcific tendinitis, thigh
1-M65.251	2-M65.251	1-Calcific tendinitis, right thigh
1-M65.252	2-M65.252	1-Calcific tendinitis, left thigh
1-M65.259	2-M65.259	1-Calcific tendinitis, unspecified thigh
1-M65.26	2-M65.26	1-Calcific tendinitis, lower leg
1-M65.261	2-M65.261	1-Calcific tendinitis, right lower leg
1-M65.262	2-M65.262	1-Calcific tendinitis, left lower leg
1-M65.269	2-M65.269	1-Calcific tendinitis, unspecified lower leg
1-M65.27	2-M65.27	1-Calcific tendinitis, ankle and foot
1-M65.271	2-M65.271	1-Calcific tendinitis, right ankle and foot
1-M65.272	2-M65.272	1-Calcific tendinitis, left ankle and foot
1-M65.279	2-M65.279	1-Calcific tendinitis, unspecified ankle and foot
1-M65.28	2-M65.28	1-Calcific tendinitis, other site
1-M65.29	2-M65.29	1-Calcific tendinitis, multiple sites
1-M65.3	2-M65.3	1-Trigger finger
1-M65.30	2-M65.30	1-Trigger finger, unspecified finger
1-M65.31	2-M65.31	1-Trigger thumb
1-M65.311	2-M65.311	1-Trigger thumb, right thumb
1-M65.312	2-M65.312	1-Trigger thumb, left thumb
1-M65.319	2-M65.319	1-Trigger thumb, unspecified thumb
1-M65.32	2-M65.32	1-Trigger finger, index finger
1-M65.321	2-M65.321	1-Trigger finger, right index finger
1-M65.322	2-M65.322	1-Trigger finger, left index finger
1-M65.329	2-M65.329	1-Trigger finger, unspecified index finger
1-M65.33	2-M65.33	1-Trigger finger, middle finger
1-M65.331	2-M65.331	1-Trigger finger, right middle finger
1-M65.332	2-M65.332	1-Trigger finger, left middle finger
1-M65.339	2-M65.339	1-Trigger finger, unspecified middle finger
1-M65.34	2-M65.34	1-Trigger finger, ring finger
1-M65.341	2-M65.341	1-Trigger finger, right ring finger
1-M65.342	2-M65.342	1-Trigger finger, left ring finger
1-M65.349	2-M65.349	1-Trigger finger, unspecified ring finger
1-M65.35	2-M65.35	1-Trigger finger, little finger
1-M65.351	2-M65.351	1-Trigger finger, right little finger
1-M65.352	2-M65.352	1-Trigger finger, left little finger
1-M65.359	2-M65.359	1-Trigger finger, unspecified little finger
1-M65.4	2-M65.4	1-Radial styloid tenosynovitis [de Quervain]
1-M65.8	2-M65.8	1-Other synovitis and tenosynovitis
1-M65.80	2-M65.80	1-Other synovitis and tenosynovitis, unspecified site
1-M65.81	2-M65.81	1-Other synovitis and tenosynovitis, shoulder
1-M65.811	2-M65.811	1-Other synovitis and tenosynovitis, right shoulder
1-M65.812	2-M65.812	1-Other synovitis and tenosynovitis, left shoulder
1-M65.819	2-M65.819	1-Other synovitis and tenosynovitis, unspecified shoulder
1-M65.82	2-M65.82	1-Other synovitis and tenosynovitis, upper arm
1-M65.821	2-M65.821	1-Other synovitis and tenosynovitis, right upper arm
1-M65.822	2-M65.822	1-Other synovitis and tenosynovitis, left upper arm
1-M65.829	2-M65.829	1-Other synovitis and tenosynovitis, unspecified upper arm
1-M65.83	2-M65.83	1-Other synovitis and tenosynovitis, forearm
1-M65.831	2-M65.831	1-Other synovitis and tenosynovitis, right forearm
1-M65.832	2-M65.832	1-Other synovitis and tenosynovitis, left forearm
1-M65.839	2-M65.839	1-Other synovitis and tenosynovitis, unspecified forearm
1-M65.84	2-M65.84	1-Other synovitis and tenosynovitis, hand
1-M65.841	2-M65.841	1-Other synovitis and tenosynovitis, right hand
1-M65.842	2-M65.842	1-Other synovitis and tenosynovitis, left hand
1-M65.849	2-M65.849	1-Other synovitis and tenosynovitis, unspecified hand
1-M65.85	2-M65.85	1-Other synovitis and tenosynovitis, thigh
1-M65.851	2-M65.851	1-Other synovitis and tenosynovitis, right thigh
1-M65.852	2-M65.852	1-Other synovitis and tenosynovitis, left thigh
1-M65.859	2-M65.859	1-Other synovitis and tenosynovitis, unspecified thigh
1-M65.86	2-M65.86	1-Other synovitis and tenosynovitis, lower leg
1-M65.861	2-M65.861	1-Other synovitis and tenosynovitis, right lower leg
1-M65.862	2-M65.862	1-Other synovitis and tenosynovitis, left lower leg
1-M65.869	2-M65.869	1-Other synovitis and tenosynovitis, unspecified lower leg
1-M65.87	2-M65.87	1-Other synovitis and tenosynovitis, ankle and foot
1-M65.871	2-M65.871	1-Other synovitis and tenosynovitis, right ankle and foot
1-M65.872	2-M65.872	1-Other synovitis and tenosynovitis, left ankle and foot
1-M65.879	2-M65.879	1-Other synovitis and tenosynovitis, unspecified ankle and foot
1-M65.88	2-M65.88	1-Other synovitis and tenosynovitis, other site
1-M65.89	2-M65.89	1-Other synovitis and tenosynovitis, multiple sites
1-M65.9	2-M65.9	1-Synovitis and tenosynovitis, unspecified
1-M65.90	2-M65.90	1-Unspecified synovitis and tenosynovitis, unspecified site
1-M65.91	2-M65.91	1-Unspecified synovitis and tenosynovitis, shoulder
1-M65.911	2-M65.911	1-Unspecified synovitis and tenosynovitis, right shoulder
1-M65.912	2-M65.912	1-Unspecified synovitis and tenosynovitis, left shoulder
1-M65.919	2-M65.919	1-Unspecified synovitis and tenosynovitis, unspecified shoulder
1-M65.92	2-M65.92	1-Unspecified synovitis and tenosynovitis, upper arm
1-M65.921	2-M65.921	1-Unspecified synovitis and tenosynovitis, right upper arm
1-M65.922	2-M65.922	1-Unspecified synovitis and tenosynovitis, left upper arm
1-M65.929	2-M65.929	1-Unspecified synovitis and tenosynovitis, unspecified upper arm
1-M65.93	2-M65.93	1-Unspecified synovitis and tenosynovitis, forearm
1-M65.931	2-M65.931	1-Unspecified synovitis and tenosynovitis, right forearm
1-M65.932	2-M65.932	1-Unspecified synovitis and tenosynovitis, left forearm
1-M65.939	2-M65.939	1-Unspecified synovitis and tenosynovitis, unspecified forearm
1-M65.94	2-M65.94	1-Unspecified synovitis and tenosynovitis, hand
1-M65.941	2-M65.941	1-Unspecified synovitis and tenosynovitis, right hand
1-M65.942	2-M65.942	1-Unspecified synovitis and tenosynovitis, left hand
1-M65.949	2-M65.949	1-Unspecified synovitis and tenosynovitis, unspecified hand
1-M65.95	2-M65.95	1-Unspecified synovitis and tenosynovitis, thigh
1-M65.951	2-M65.951	1-Unspecified synovitis and tenosynovitis, right thigh
1-M65.952	2-M65.952	1-Unspecified synovitis and tenosynovitis, left thigh
1-M65.959	2-M65.959	1-Unspecified synovitis and tenosynovitis, unspecified thigh
1-M65.96	2-M65.96	1-Unspecified synovitis and tenosynovitis, lower leg
1-M65.961	2-M65.961	1-Unspecified synovitis and tenosynovitis, right lower leg
1-M65.962	2-M65.962	1-Unspecified synovitis and tenosynovitis, left lower leg
1-M65.969	2-M65.969	1-Unspecified synovitis and tenosynovitis, unspecified lower leg
1-M65.97	2-M65.97	1-Unspecified synovitis and tenosynovitis, ankle and foot
1-M65.971	2-M65.971	1-Unspecified synovitis and tenosynovitis, right ankle and foot
1-M65.972	2-M65.972	1-Unspecified synovitis and tenosynovitis, left ankle and foot
1-M65.979	2-M65.979	1-Unspecified synovitis and tenosynovitis, unspecified ankle and foot
1-M65.98	2-M65.98	1-Unspecified synovitis and tenosynovitis, other site
1-M65.99	2-M65.99	1-Unspecified synovitis and tenosynovitis, multiple sites
1-M66	2-M66	1-Spontaneous rupture of synovium and tendon
1-M66.0	2-M66.0	1-Rupture of popliteal cyst
1-M66.1	2-M66.1	1-Rupture of synovium
1-M66.10	2-M66.10	1-Rupture of synovium, unspecified joint
1-M66.11	2-M66.11	1-Rupture of synovium, shoulder
1-M66.111	2-M66.111	1-Rupture of synovium, right shoulder
1-M66.112	2-M66.112	1-Rupture of synovium, left shoulder
1-M66.119	2-M66.119	1-Rupture of synovium, unspecified shoulder
1-M66.12	2-M66.12	1-Rupture of synovium, elbow
1-M66.121	2-M66.121	1-Rupture of synovium, right elbow
1-M66.122	2-M66.122	1-Rupture of synovium, left elbow
1-M66.129	2-M66.129	1-Rupture of synovium, unspecified elbow
1-M66.13	2-M66.13	1-Rupture of synovium, wrist
1-M66.131	2-M66.131	1-Rupture of synovium, right wrist
1-M66.132	2-M66.132	1-Rupture of synovium, left wrist
1-M66.139	2-M66.139	1-Rupture of synovium, unspecified wrist
1-M66.14	2-M66.14	1-Rupture of synovium, hand and fingers
1-M66.141	2-M66.141	1-Rupture of synovium, right hand
1-M66.142	2-M66.142	1-Rupture of synovium, left hand
1-M66.143	2-M66.143	1-Rupture of synovium, unspecified hand
1-M66.144	2-M66.144	1-Rupture of synovium, right finger(s)
1-M66.145	2-M66.145	1-Rupture of synovium, left finger(s)
1-M66.146	2-M66.146	1-Rupture of synovium, unspecified finger(s)
1-M66.15	2-M66.15	1-Rupture of synovium, hip
1-M66.151	2-M66.151	1-Rupture of synovium, right hip
1-M66.152	2-M66.152	1-Rupture of synovium, left hip
1-M66.159	2-M66.159	1-Rupture of synovium, unspecified hip
1-M66.17	2-M66.17	1-Rupture of synovium, ankle, foot and toes
1-M66.171	2-M66.171	1-Rupture of synovium, right ankle
1-M66.172	2-M66.172	1-Rupture of synovium, left ankle
1-M66.173	2-M66.173	1-Rupture of synovium, unspecified ankle
1-M66.174	2-M66.174	1-Rupture of synovium, right foot
1-M66.175	2-M66.175	1-Rupture of synovium, left foot
1-M66.176	2-M66.176	1-Rupture of synovium, unspecified foot
1-M66.177	2-M66.177	1-Rupture of synovium, right toe(s)
1-M66.178	2-M66.178	1-Rupture of synovium, left toe(s)
1-M66.179	2-M66.179	1-Rupture of synovium, unspecified toe(s)
1-M66.18	2-M66.18	1-Rupture of synovium, other site
1-M66.2	2-M66.2	1-Spontaneous rupture of extensor tendons
1-M66.20	2-M66.20	1-Spontaneous rupture of extensor tendons, unspecified site
1-M66.21	2-M66.21	1-Spontaneous rupture of extensor tendons, shoulder
1-M66.211	2-M66.211	1-Spontaneous rupture of extensor tendons, right shoulder
1-M66.212	2-M66.212	1-Spontaneous rupture of extensor tendons, left shoulder
1-M66.219	2-M66.219	1-Spontaneous rupture of extensor tendons, unspecified shoulder
1-M66.22	2-M66.22	1-Spontaneous rupture of extensor tendons, upper arm
1-M66.221	2-M66.221	1-Spontaneous rupture of extensor tendons, right upper arm
1-M66.222	2-M66.222	1-Spontaneous rupture of extensor tendons, left upper arm
1-M66.229	2-M66.229	1-Spontaneous rupture of extensor tendons, unspecified upper arm
1-M66.23	2-M66.23	1-Spontaneous rupture of extensor tendons, forearm
1-M66.231	2-M66.231	1-Spontaneous rupture of extensor tendons, right forearm
1-M66.232	2-M66.232	1-Spontaneous rupture of extensor tendons, left forearm
1-M66.239	2-M66.239	1-Spontaneous rupture of extensor tendons, unspecified forearm
1-M66.24	2-M66.24	1-Spontaneous rupture of extensor tendons, hand
1-M66.241	2-M66.241	1-Spontaneous rupture of extensor tendons, right hand
1-M66.242	2-M66.242	1-Spontaneous rupture of extensor tendons, left hand
1-M66.249	2-M66.249	1-Spontaneous rupture of extensor tendons, unspecified hand
1-M66.25	2-M66.25	1-Spontaneous rupture of extensor tendons, thigh
1-M66.251	2-M66.251	1-Spontaneous rupture of extensor tendons, right thigh
1-M66.252	2-M66.252	1-Spontaneous rupture of extensor tendons, left thigh
1-M66.259	2-M66.259	1-Spontaneous rupture of extensor tendons, unspecified thigh
1-M66.26	2-M66.26	1-Spontaneous rupture of extensor tendons, lower leg
1-M66.261	2-M66.261	1-Spontaneous rupture of extensor tendons, right lower leg
1-M66.262	2-M66.262	1-Spontaneous rupture of extensor tendons, left lower leg
1-M66.269	2-M66.269	1-Spontaneous rupture of extensor tendons, unspecified lower leg
1-M66.27	2-M66.27	1-Spontaneous rupture of extensor tendons, ankle and foot
1-M66.271	2-M66.271	1-Spontaneous rupture of extensor tendons, right ankle and foot
1-M66.272	2-M66.272	1-Spontaneous rupture of extensor tendons, left ankle and foot
1-M66.279	2-M66.279	1-Spontaneous rupture of extensor tendons, unspecified ankle and foot
1-M66.28	2-M66.28	1-Spontaneous rupture of extensor tendons, other site
1-M66.29	2-M66.29	1-Spontaneous rupture of extensor tendons, multiple sites
1-M66.3	2-M66.3	1-Spontaneous rupture of flexor tendons
1-M66.30	2-M66.30	1-Spontaneous rupture of flexor tendons, unspecified site
1-M66.31	2-M66.31	1-Spontaneous rupture of flexor tendons, shoulder
1-M66.311	2-M66.311	1-Spontaneous rupture of flexor tendons, right shoulder
1-M66.312	2-M66.312	1-Spontaneous rupture of flexor tendons, left shoulder
1-M66.319	2-M66.319	1-Spontaneous rupture of flexor tendons, unspecified shoulder
1-M66.32	2-M66.32	1-Spontaneous rupture of flexor tendons, upper arm
1-M66.321	2-M66.321	1-Spontaneous rupture of flexor tendons, right upper arm
1-M66.322	2-M66.322	1-Spontaneous rupture of flexor tendons, left upper arm
1-M66.329	2-M66.329	1-Spontaneous rupture of flexor tendons, unspecified upper arm
1-M66.33	2-M66.33	1-Spontaneous rupture of flexor tendons, forearm
1-M66.331	2-M66.331	1-Spontaneous rupture of flexor tendons, right forearm
1-M66.332	2-M66.332	1-Spontaneous rupture of flexor tendons, left forearm
1-M66.339	2-M66.339	1-Spontaneous rupture of flexor tendons, unspecified forearm
1-M66.34	2-M66.34	1-Spontaneous rupture of flexor tendons, hand
1-M66.341	2-M66.341	1-Spontaneous rupture of flexor tendons, right hand
1-M66.342	2-M66.342	1-Spontaneous rupture of flexor tendons, left hand
1-M66.349	2-M66.349	1-Spontaneous rupture of flexor tendons, unspecified hand
1-M66.35	2-M66.35	1-Spontaneous rupture of flexor tendons, thigh
1-M66.351	2-M66.351	1-Spontaneous rupture of flexor tendons, right thigh
1-M66.352	2-M66.352	1-Spontaneous rupture of flexor tendons, left thigh
1-M66.359	2-M66.359	1-Spontaneous rupture of flexor tendons, unspecified thigh
1-M66.36	2-M66.36	1-Spontaneous rupture of flexor tendons, lower leg
1-M66.361	2-M66.361	1-Spontaneous rupture of flexor tendons, right lower leg
1-M66.362	2-M66.362	1-Spontaneous rupture of flexor tendons, left lower leg
1-M66.369	2-M66.369	1-Spontaneous rupture of flexor tendons, unspecified lower leg
1-M66.37	2-M66.37	1-Spontaneous rupture of flexor tendons, ankle and foot
1-M66.371	2-M66.371	1-Spontaneous rupture of flexor tendons, right ankle and foot
1-M66.372	2-M66.372	1-Spontaneous rupture of flexor tendons, left ankle and foot
1-M66.379	2-M66.379	1-Spontaneous rupture of flexor tendons, unspecified ankle and foot
1-M66.38	2-M66.38	1-Spontaneous rupture of flexor tendons, other site
1-M66.39	2-M66.39	1-Spontaneous rupture of flexor tendons, multiple sites
1-M66.8	2-M66.8	1-Spontaneous rupture of other tendons
1-M66.80	2-M66.80	1-Spontaneous rupture of other tendons, unspecified site
1-M66.81	2-M66.81	1-Spontaneous rupture of other tendons, shoulder
1-M66.811	2-M66.811	1-Spontaneous rupture of other tendons, right shoulder
1-M66.812	2-M66.812	1-Spontaneous rupture of other tendons, left shoulder
1-M66.819	2-M66.819	1-Spontaneous rupture of other tendons, unspecified shoulder
1-M66.82	2-M66.82	1-Spontaneous rupture of other tendons, upper arm
1-M66.821	2-M66.821	1-Spontaneous rupture of other tendons, right upper arm
1-M66.822	2-M66.822	1-Spontaneous rupture of other tendons, left upper arm
1-M66.829	2-M66.829	1-Spontaneous rupture of other tendons, unspecified upper arm
1-M66.83	2-M66.83	1-Spontaneous rupture of other tendons, forearm
1-M66.831	2-M66.831	1-Spontaneous rupture of other tendons, right forearm
1-M66.832	2-M66.832	1-Spontaneous rupture of other tendons, left forearm
1-M66.839	2-M66.839	1-Spontaneous rupture of other tendons, unspecified forearm
1-M66.84	2-M66.84	1-Spontaneous rupture of other tendons, hand
1-M66.841	2-M66.841	1-Spontaneous rupture of other tendons, right hand
1-M66.842	2-M66.842	1-Spontaneous rupture of other tendons, left hand
1-M66.849	2-M66.849	1-Spontaneous rupture of other tendons, unspecified hand
1-M66.85	2-M66.85	1-Spontaneous rupture of other tendons, thigh
1-M66.851	2-M66.851	1-Spontaneous rupture of other tendons, right thigh
1-M66.852	2-M66.852	1-Spontaneous rupture of other tendons, left thigh
1-M66.859	2-M66.859	1-Spontaneous rupture of other tendons, unspecified thigh
1-M66.86	2-M66.86	1-Spontaneous rupture of other tendons, lower leg
1-M66.861	2-M66.861	1-Spontaneous rupture of other tendons, right lower leg
1-M66.862	2-M66.862	1-Spontaneous rupture of other tendons, left lower leg
1-M66.869	2-M66.869	1-Spontaneous rupture of other tendons, unspecified lower leg
1-M66.87	2-M66.87	1-Spontaneous rupture of other tendons, ankle and foot
1-M66.871	2-M66.871	1-Spontaneous rupture of other tendons, right ankle and foot
1-M66.872	2-M66.872	1-Spontaneous rupture of other tendons, left ankle and foot
1-M66.879	2-M66.879	1-Spontaneous rupture of other tendons, unspecified ankle and foot
1-M66.88	2-M66.88	1-Spontaneous rupture of other tendons, other sites
1-M66.89	2-M66.89	1-Spontaneous rupture of other tendons, multiple sites
1-M66.9	2-M66.9	1-Spontaneous rupture of unspecified tendon
1-M67	2-M67	1-Other disorders of synovium and tendon
1-M67.0	2-M67.0	1-Short Achilles tendon (acquired)
1-M67.00	2-M67.00	1-Short Achilles tendon (acquired), unspecified ankle
1-M67.01	2-M67.01	1-Short Achilles tendon (acquired), right ankle
1-M67.02	2-M67.02	1-Short Achilles tendon (acquired), left ankle
1-M67.2	2-M67.2	1-Synovial hypertrophy, not elsewhere classified
1-M67.20	2-M67.20	1-Synovial hypertrophy, not elsewhere classified, unspecified site
1-M67.21	2-M67.21	1-Synovial hypertrophy, not elsewhere classified, shoulder
1-M67.211	2-M67.211	1-Synovial hypertrophy, not elsewhere classified, right shoulder
1-M67.212	2-M67.212	1-Synovial hypertrophy, not elsewhere classified, left shoulder
1-M67.219	2-M67.219	1-Synovial hypertrophy, not elsewhere classified, unspecified shoulder
1-M67.22	2-M67.22	1-Synovial hypertrophy, not elsewhere classified, upper arm
1-M67.221	2-M67.221	1-Synovial hypertrophy, not elsewhere classified, right upper arm
1-M67.222	2-M67.222	1-Synovial hypertrophy, not elsewhere classified, left upper arm
1-M67.229	2-M67.229	1-Synovial hypertrophy, not elsewhere classified, unspecified upper arm
1-M67.23	2-M67.23	1-Synovial hypertrophy, not elsewhere classified, forearm
1-M67.231	2-M67.231	1-Synovial hypertrophy, not elsewhere classified, right forearm
1-M67.232	2-M67.232	1-Synovial hypertrophy, not elsewhere classified, left forearm
1-M67.239	2-M67.239	1-Synovial hypertrophy, not elsewhere classified, unspecified forearm
1-M67.24	2-M67.24	1-Synovial hypertrophy, not elsewhere classified, hand
1-M67.241	2-M67.241	1-Synovial hypertrophy, not elsewhere classified, right hand
1-M67.242	2-M67.242	1-Synovial hypertrophy, not elsewhere classified, left hand
1-M67.249	2-M67.249	1-Synovial hypertrophy, not elsewhere classified, unspecified hand
1-M67.25	2-M67.25	1-Synovial hypertrophy, not elsewhere classified, thigh
1-M67.251	2-M67.251	1-Synovial hypertrophy, not elsewhere classified, right thigh
1-M67.252	2-M67.252	1-Synovial hypertrophy, not elsewhere classified, left thigh
1-M67.259	2-M67.259	1-Synovial hypertrophy, not elsewhere classified, unspecified thigh
1-M67.26	2-M67.26	1-Synovial hypertrophy, not elsewhere classified, lower leg
1-M67.261	2-M67.261	1-Synovial hypertrophy, not elsewhere classified, right lower leg
1-M67.262	2-M67.262	1-Synovial hypertrophy, not elsewhere classified, left lower leg
1-M67.269	2-M67.269	1-Synovial hypertrophy, not elsewhere classified, unspecified lower leg
1-M67.27	2-M67.27	1-Synovial hypertrophy, not elsewhere classified, ankle and foot
1-M67.271	2-M67.271	1-Synovial hypertrophy, not elsewhere classified, right ankle and foot
1-M67.272	2-M67.272	1-Synovial hypertrophy, not elsewhere classified, left ankle and foot
1-M67.279	2-M67.279	1-Synovial hypertrophy, not elsewhere classified, unspecified ankle and foot
1-M67.28	2-M67.28	1-Synovial hypertrophy, not elsewhere classified, other site
1-M67.29	2-M67.29	1-Synovial hypertrophy, not elsewhere classified, multiple sites
1-M67.3	2-M67.3	1-Transient synovitis
1-M67.30	2-M67.30	1-Transient synovitis, unspecified site
1-M67.31	2-M67.31	1-Transient synovitis, shoulder
1-M67.311	2-M67.311	1-Transient synovitis, right shoulder
1-M67.312	2-M67.312	1-Transient synovitis, left shoulder
1-M67.319	2-M67.319	1-Transient synovitis, unspecified shoulder
1-M67.32	2-M67.32	1-Transient synovitis, elbow
1-M67.321	2-M67.321	1-Transient synovitis, right elbow
1-M67.322	2-M67.322	1-Transient synovitis, left elbow
1-M67.329	2-M67.329	1-Transient synovitis, unspecified elbow
1-M67.33	2-M67.33	1-Transient synovitis, wrist
1-M67.331	2-M67.331	1-Transient synovitis, right wrist
1-M67.332	2-M67.332	1-Transient synovitis, left wrist
1-M67.339	2-M67.339	1-Transient synovitis, unspecified wrist
1-M67.34	2-M67.34	1-Transient synovitis, hand
1-M67.341	2-M67.341	1-Transient synovitis, right hand
1-M67.342	2-M67.342	1-Transient synovitis, left hand
1-M67.349	2-M67.349	1-Transient synovitis, unspecified hand
1-M67.35	2-M67.35	1-Transient synovitis, hip
1-M67.351	2-M67.351	1-Transient synovitis, right hip
1-M67.352	2-M67.352	1-Transient synovitis, left hip
1-M67.359	2-M67.359	1-Transient synovitis, unspecified hip
1-M67.36	2-M67.36	1-Transient synovitis, knee
1-M67.361	2-M67.361	1-Transient synovitis, right knee
1-M67.362	2-M67.362	1-Transient synovitis, left knee
1-M67.369	2-M67.369	1-Transient synovitis, unspecified knee
1-M67.37	2-M67.37	1-Transient synovitis, ankle and foot
1-M67.371	2-M67.371	1-Transient synovitis, right ankle and foot
1-M67.372	2-M67.372	1-Transient synovitis, left ankle and foot
1-M67.379	2-M67.379	1-Transient synovitis, unspecified ankle and foot
1-M67.38	2-M67.38	1-Transient synovitis, other site
1-M67.39	2-M67.39	1-Transient synovitis, multiple sites
1-M67.4	2-M67.4	1-Ganglion
1-M67.40	2-M67.40	1-Ganglion, unspecified site
1-M67.41	2-M67.41	1-Ganglion, shoulder
1-M67.411	2-M67.411	1-Ganglion, right shoulder
1-M67.412	2-M67.412	1-Ganglion, left shoulder
1-M67.419	2-M67.419	1-Ganglion, unspecified shoulder
1-M67.42	2-M67.42	1-Ganglion, elbow
1-M67.421	2-M67.421	1-Ganglion, right elbow
1-M67.422	2-M67.422	1-Ganglion, left elbow
1-M67.429	2-M67.429	1-Ganglion, unspecified elbow
1-M67.43	2-M67.43	1-Ganglion, wrist
1-M67.431	2-M67.431	1-Ganglion, right wrist
1-M67.432	2-M67.432	1-Ganglion, left wrist
1-M67.439	2-M67.439	1-Ganglion, unspecified wrist
1-M67.44	2-M67.44	1-Ganglion, hand
1-M67.441	2-M67.441	1-Ganglion, right hand
1-M67.442	2-M67.442	1-Ganglion, left hand
1-M67.449	2-M67.449	1-Ganglion, unspecified hand
1-M67.45	2-M67.45	1-Ganglion, hip
1-M67.451	2-M67.451	1-Ganglion, right hip
1-M67.452	2-M67.452	1-Ganglion, left hip
1-M67.459	2-M67.459	1-Ganglion, unspecified hip
1-M67.46	2-M67.46	1-Ganglion, knee
1-M67.461	2-M67.461	1-Ganglion, right knee
1-M67.462	2-M67.462	1-Ganglion, left knee
1-M67.469	2-M67.469	1-Ganglion, unspecified knee
1-M67.47	2-M67.47	1-Ganglion, ankle and foot
1-M67.471	2-M67.471	1-Ganglion, right ankle and foot
1-M67.472	2-M67.472	1-Ganglion, left ankle and foot
1-M67.479	2-M67.479	1-Ganglion, unspecified ankle and foot
1-M67.48	2-M67.48	1-Ganglion, other site
1-M67.49	2-M67.49	1-Ganglion, multiple sites
1-M67.5	2-M67.5	1-Plica syndrome
1-M67.50	2-M67.50	1-Plica syndrome, unspecified knee
1-M67.51	2-M67.51	1-Plica syndrome, right knee
1-M67.52	2-M67.52	1-Plica syndrome, left knee
1-M67.8	2-M67.8	1-Other specified disorders of synovium and tendon
1-M67.80	2-M67.80	1-Other specified disorders of synovium and tendon, unspecified site
1-M67.81	2-M67.81	1-Other specified disorders of synovium and tendon, shoulder
1-M67.811	2-M67.811	1-Other specified disorders of synovium, right shoulder
1-M67.812	2-M67.812	1-Other specified disorders of synovium, left shoulder
1-M67.813	2-M67.813	1-Other specified disorders of tendon, right shoulder
1-M67.814	2-M67.814	1-Other specified disorders of tendon, left shoulder
1-M67.819	2-M67.819	1-Other specified disorders of synovium and tendon, unspecified shoulder
1-M67.82	2-M67.82	1-Other specified disorders of synovium and tendon, elbow
1-M67.821	2-M67.821	1-Other specified disorders of synovium, right elbow
1-M67.822	2-M67.822	1-Other specified disorders of synovium, left elbow
1-M67.823	2-M67.823	1-Other specified disorders of tendon, right elbow
1-M67.824	2-M67.824	1-Other specified disorders of tendon, left elbow
1-M67.829	2-M67.829	1-Other specified disorders of synovium and tendon, unspecified elbow
1-M67.83	2-M67.83	1-Other specified disorders of synovium and tendon, wrist
1-M67.831	2-M67.831	1-Other specified disorders of synovium, right wrist
1-M67.832	2-M67.832	1-Other specified disorders of synovium, left wrist
1-M67.833	2-M67.833	1-Other specified disorders of tendon, right wrist
1-M67.834	2-M67.834	1-Other specified disorders of tendon, left wrist
1-M67.839	2-M67.839	1-Other specified disorders of synovium and tendon, unspecified wrist
1-M67.84	2-M67.84	1-Other specified disorders of synovium and tendon, hand
1-M67.841	2-M67.841	1-Other specified disorders of synovium, right hand
1-M67.842	2-M67.842	1-Other specified disorders of synovium, left hand
1-M67.843	2-M67.843	1-Other specified disorders of tendon, right hand
1-M67.844	2-M67.844	1-Other specified disorders of tendon, left hand
1-M67.849	2-M67.849	1-Other specified disorders of synovium and tendon, unspecified hand
1-M67.85	2-M67.85	1-Other specified disorders of synovium and tendon, hip
1-M67.851	2-M67.851	1-Other specified disorders of synovium, right hip
1-M67.852	2-M67.852	1-Other specified disorders of synovium, left hip
1-M67.853	2-M67.853	1-Other specified disorders of tendon, right hip
1-M67.854	2-M67.854	1-Other specified disorders of tendon, left hip
1-M67.859	2-M67.859	1-Other specified disorders of synovium and tendon, unspecified hip
1-M67.86	2-M67.86	1-Other specified disorders of synovium and tendon, knee
1-M67.861	2-M67.861	1-Other specified disorders of synovium, right knee
1-M67.862	2-M67.862	1-Other specified disorders of synovium, left knee
1-M67.863	2-M67.863	1-Other specified disorders of tendon, right knee
1-M67.864	2-M67.864	1-Other specified disorders of tendon, left knee
1-M67.869	2-M67.869	1-Other specified disorders of synovium and tendon, unspecified knee
1-M67.87	2-M67.87	1-Other specified disorders of synovium and tendon, ankle and foot
1-M67.871	2-M67.871	1-Other specified disorders of synovium, right ankle and foot
1-M67.872	2-M67.872	1-Other specified disorders of synovium, left ankle and foot
1-M67.873	2-M67.873	1-Other specified disorders of tendon, right ankle and foot
1-M67.874	2-M67.874	1-Other specified disorders of tendon, left ankle and foot
1-M67.879	2-M67.879	1-Other specified disorders of synovium and tendon, unspecified ankle and foot
1-M67.88	2-M67.88	1-Other specified disorders of synovium and tendon, other site
1-M67.89	2-M67.89	1-Other specified disorders of synovium and tendon, multiple sites
1-M67.9	2-M67.9	1-Unspecified disorder of synovium and tendon
1-M67.90	2-M67.90	1-Unspecified disorder of synovium and tendon, unspecified site
1-M67.91	2-M67.91	1-Unspecified disorder of synovium and tendon, shoulder
1-M67.911	2-M67.911	1-Unspecified disorder of synovium and tendon, right shoulder
1-M67.912	2-M67.912	1-Unspecified disorder of synovium and tendon, left shoulder
1-M67.919	2-M67.919	1-Unspecified disorder of synovium and tendon, unspecified shoulder
1-M67.92	2-M67.92	1-Unspecified disorder of synovium and tendon, upper arm
1-M67.921	2-M67.921	1-Unspecified disorder of synovium and tendon, right upper arm
1-M67.922	2-M67.922	1-Unspecified disorder of synovium and tendon, left upper arm
1-M67.929	2-M67.929	1-Unspecified disorder of synovium and tendon, unspecified upper arm
1-M67.93	2-M67.93	1-Unspecified disorder of synovium and tendon, forearm
1-M67.931	2-M67.931	1-Unspecified disorder of synovium and tendon, right forearm
1-M67.932	2-M67.932	1-Unspecified disorder of synovium and tendon, left forearm
1-M67.939	2-M67.939	1-Unspecified disorder of synovium and tendon, unspecified forearm
1-M67.94	2-M67.94	1-Unspecified disorder of synovium and tendon, hand
1-M67.941	2-M67.941	1-Unspecified disorder of synovium and tendon, right hand
1-M67.942	2-M67.942	1-Unspecified disorder of synovium and tendon, left hand
1-M67.949	2-M67.949	1-Unspecified disorder of synovium and tendon, unspecified hand
1-M67.95	2-M67.95	1-Unspecified disorder of synovium and tendon, thigh
1-M67.951	2-M67.951	1-Unspecified disorder of synovium and tendon, right thigh
1-M67.952	2-M67.952	1-Unspecified disorder of synovium and tendon, left thigh
1-M67.959	2-M67.959	1-Unspecified disorder of synovium and tendon, unspecified thigh
1-M67.96	2-M67.96	1-Unspecified disorder of synovium and tendon, lower leg
1-M67.961	2-M67.961	1-Unspecified disorder of synovium and tendon, right lower leg
1-M67.962	2-M67.962	1-Unspecified disorder of synovium and tendon, left lower leg
1-M67.969	2-M67.969	1-Unspecified disorder of synovium and tendon, unspecified lower leg
1-M67.97	2-M67.97	1-Unspecified disorder of synovium and tendon, ankle and foot
1-M67.971	2-M67.971	1-Unspecified disorder of synovium and tendon, right ankle and foot
1-M67.972	2-M67.972	1-Unspecified disorder of synovium and tendon, left ankle and foot
1-M67.979	2-M67.979	1-Unspecified disorder of synovium and tendon, unspecified ankle and foot
1-M67.98	2-M67.98	1-Unspecified disorder of synovium and tendon, other site
1-M67.99	2-M67.99	1-Unspecified disorder of synovium and tendon, multiple sites
1-M70-M79	2-M70-M79	1-Other soft tissue disorders
1-M70	2-M70	1-Soft tissue disorders related to use, overuse and pressure
1-M70.0	2-M70.0	1-Crepitant synovitis (acute) (chronic) of hand and wrist
1-M70.03	2-M70.03	1-Crepitant synovitis (acute) (chronic), wrist
1-M70.031	2-M70.031	1-Crepitant synovitis (acute) (chronic), right wrist
1-M70.032	2-M70.032	1-Crepitant synovitis (acute) (chronic), left wrist
1-M70.039	2-M70.039	1-Crepitant synovitis (acute) (chronic), unspecified wrist
1-M70.04	2-M70.04	1-Crepitant synovitis (acute) (chronic), hand
1-M70.041	2-M70.041	1-Crepitant synovitis (acute) (chronic), right hand
1-M70.042	2-M70.042	1-Crepitant synovitis (acute) (chronic), left hand
1-M70.049	2-M70.049	1-Crepitant synovitis (acute) (chronic), unspecified hand
1-M70.1	2-M70.1	1-Bursitis of hand
1-M70.10	2-M70.10	1-Bursitis, unspecified hand
1-M70.11	2-M70.11	1-Bursitis, right hand
1-M70.12	2-M70.12	1-Bursitis, left hand
1-M70.2	2-M70.2	1-Olecranon bursitis
1-M70.20	2-M70.20	1-Olecranon bursitis, unspecified elbow
1-M70.21	2-M70.21	1-Olecranon bursitis, right elbow
1-M70.22	2-M70.22	1-Olecranon bursitis, left elbow
1-M70.3	2-M70.3	1-Other bursitis of elbow
1-M70.30	2-M70.30	1-Other bursitis of elbow, unspecified elbow
1-M70.31	2-M70.31	1-Other bursitis of elbow, right elbow
1-M70.32	2-M70.32	1-Other bursitis of elbow, left elbow
1-M70.4	2-M70.4	1-Prepatellar bursitis
1-M70.40	2-M70.40	1-Prepatellar bursitis, unspecified knee
1-M70.41	2-M70.41	1-Prepatellar bursitis, right knee
1-M70.42	2-M70.42	1-Prepatellar bursitis, left knee
1-M70.5	2-M70.5	1-Other bursitis of knee
1-M70.50	2-M70.50	1-Other bursitis of knee, unspecified knee
1-M70.51	2-M70.51	1-Other bursitis of knee, right knee
1-M70.52	2-M70.52	1-Other bursitis of knee, left knee
1-M70.6	2-M70.6	1-Trochanteric bursitis
1-M70.60	2-M70.60	1-Trochanteric bursitis, unspecified hip
1-M70.61	2-M70.61	1-Trochanteric bursitis, right hip
1-M70.62	2-M70.62	1-Trochanteric bursitis, left hip
1-M70.7	2-M70.7	1-Other bursitis of hip
1-M70.70	2-M70.70	1-Other bursitis of hip, unspecified hip
1-M70.71	2-M70.71	1-Other bursitis of hip, right hip
1-M70.72	2-M70.72	1-Other bursitis of hip, left hip
1-M70.8	2-M70.8	1-Other soft tissue disorders related to use, overuse and pressure
1-M70.80	2-M70.80	1-Other soft tissue disorders related to use, overuse and pressure of unspecified site
1-M70.81	2-M70.81	1-Other soft tissue disorders related to use, overuse and pressure of shoulder
1-M70.811	2-M70.811	1-Other soft tissue disorders related to use, overuse and pressure, right shoulder
1-M70.812	2-M70.812	1-Other soft tissue disorders related to use, overuse and pressure, left shoulder
1-M70.819	2-M70.819	1-Other soft tissue disorders related to use, overuse and pressure, unspecified shoulder
1-M70.82	2-M70.82	1-Other soft tissue disorders related to use, overuse and pressure of upper arm
1-M70.821	2-M70.821	1-Other soft tissue disorders related to use, overuse and pressure, right upper arm
1-M70.822	2-M70.822	1-Other soft tissue disorders related to use, overuse and pressure, left upper arm
1-M70.829	2-M70.829	1-Other soft tissue disorders related to use, overuse and pressure, unspecified upper arms
1-M70.83	2-M70.83	1-Other soft tissue disorders related to use, overuse and pressure of forearm
1-M70.831	2-M70.831	1-Other soft tissue disorders related to use, overuse and pressure, right forearm
1-M70.832	2-M70.832	1-Other soft tissue disorders related to use, overuse and pressure, left forearm
1-M70.839	2-M70.839	1-Other soft tissue disorders related to use, overuse and pressure, unspecified forearm
1-M70.84	2-M70.84	1-Other soft tissue disorders related to use, overuse and pressure of hand
1-M70.841	2-M70.841	1-Other soft tissue disorders related to use, overuse and pressure, right hand
1-M70.842	2-M70.842	1-Other soft tissue disorders related to use, overuse and pressure, left hand
1-M70.849	2-M70.849	1-Other soft tissue disorders related to use, overuse and pressure, unspecified hand
1-M70.85	2-M70.85	1-Other soft tissue disorders related to use, overuse and pressure of thigh
1-M70.851	2-M70.851	1-Other soft tissue disorders related to use, overuse and pressure, right thigh
1-M70.852	2-M70.852	1-Other soft tissue disorders related to use, overuse and pressure, left thigh
1-M70.859	2-M70.859	1-Other soft tissue disorders related to use, overuse and pressure, unspecified thigh
1-M70.86	2-M70.86	1-Other soft tissue disorders related to use, overuse and pressure lower leg
1-M70.861	2-M70.861	1-Other soft tissue disorders related to use, overuse and pressure, right lower leg
1-M70.862	2-M70.862	1-Other soft tissue disorders related to use, overuse and pressure, left lower leg
1-M70.869	2-M70.869	1-Other soft tissue disorders related to use, overuse and pressure, unspecified leg
1-M70.87	2-M70.87	1-Other soft tissue disorders related to use, overuse and pressure of ankle and foot
1-M70.871	2-M70.871	1-Other soft tissue disorders related to use, overuse and pressure, right ankle and foot
1-M70.872	2-M70.872	1-Other soft tissue disorders related to use, overuse and pressure, left ankle and foot
1-M70.879	2-M70.879	1-Other soft tissue disorders related to use, overuse and pressure, unspecified ankle and foot
1-M70.88	2-M70.88	1-Other soft tissue disorders related to use, overuse and pressure other site
1-M70.89	2-M70.89	1-Other soft tissue disorders related to use, overuse and pressure multiple sites
1-M70.9	2-M70.9	1-Unspecified soft tissue disorder related to use, overuse and pressure
1-M70.90	2-M70.90	1-Unspecified soft tissue disorder related to use, overuse and pressure of unspecified site
1-M70.91	2-M70.91	1-Unspecified soft tissue disorder related to use, overuse and pressure of shoulder
1-M70.911	2-M70.911	1-Unspecified soft tissue disorder related to use, overuse and pressure, right shoulder
1-M70.912	2-M70.912	1-Unspecified soft tissue disorder related to use, overuse and pressure, left shoulder
1-M70.919	2-M70.919	1-Unspecified soft tissue disorder related to use, overuse and pressure, unspecified shoulder
1-M70.92	2-M70.92	1-Unspecified soft tissue disorder related to use, overuse and pressure of upper arm
1-M70.921	2-M70.921	1-Unspecified soft tissue disorder related to use, overuse and pressure, right upper arm
1-M70.922	2-M70.922	1-Unspecified soft tissue disorder related to use, overuse and pressure, left upper arm
1-M70.929	2-M70.929	1-Unspecified soft tissue disorder related to use, overuse and pressure, unspecified upper arm
1-M70.93	2-M70.93	1-Unspecified soft tissue disorder related to use, overuse and pressure of forearm
1-M70.931	2-M70.931	1-Unspecified soft tissue disorder related to use, overuse and pressure, right forearm
1-M70.932	2-M70.932	1-Unspecified soft tissue disorder related to use, overuse and pressure, left forearm
1-M70.939	2-M70.939	1-Unspecified soft tissue disorder related to use, overuse and pressure, unspecified forearm
1-M70.94	2-M70.94	1-Unspecified soft tissue disorder related to use, overuse and pressure of hand
1-M70.941	2-M70.941	1-Unspecified soft tissue disorder related to use, overuse and pressure, right hand
1-M70.942	2-M70.942	1-Unspecified soft tissue disorder related to use, overuse and pressure, left hand
1-M70.949	2-M70.949	1-Unspecified soft tissue disorder related to use, overuse and pressure, unspecified hand
1-M70.95	2-M70.95	1-Unspecified soft tissue disorder related to use, overuse and pressure of thigh
1-M70.951	2-M70.951	1-Unspecified soft tissue disorder related to use, overuse and pressure, right thigh
1-M70.952	2-M70.952	1-Unspecified soft tissue disorder related to use, overuse and pressure, left thigh
1-M70.959	2-M70.959	1-Unspecified soft tissue disorder related to use, overuse and pressure, unspecified thigh
1-M70.96	2-M70.96	1-Unspecified soft tissue disorder related to use, overuse and pressure lower leg
1-M70.961	2-M70.961	1-Unspecified soft tissue disorder related to use, overuse and pressure, right lower leg
1-M70.962	2-M70.962	1-Unspecified soft tissue disorder related to use, overuse and pressure, left lower leg
1-M70.969	2-M70.969	1-Unspecified soft tissue disorder related to use, overuse and pressure, unspecified lower leg
1-M70.97	2-M70.97	1-Unspecified soft tissue disorder related to use, overuse and pressure of ankle and foot
1-M70.971	2-M70.971	1-Unspecified soft tissue disorder related to use, overuse and pressure, right ankle and foot
1-M70.972	2-M70.972	1-Unspecified soft tissue disorder related to use, overuse and pressure, left ankle and foot
1-M70.979	2-M70.979	1-Unspecified soft tissue disorder related to use, overuse and pressure, unspecified ankle and foot
1-M70.98	2-M70.98	1-Unspecified soft tissue disorder related to use, overuse and pressure other
1-M70.99	2-M70.99	1-Unspecified soft tissue disorder related to use, overuse and pressure multiple sites
1-M71	2-M71	1-Other bursopathies
1-M71.0	2-M71.0	1-Abscess of bursa
1-M71.00	2-M71.00	1-Abscess of bursa, unspecified site
1-M71.01	2-M71.01	1-Abscess of bursa, shoulder
1-M71.011	2-M71.011	1-Abscess of bursa, right shoulder
1-M71.012	2-M71.012	1-Abscess of bursa, left shoulder
1-M71.019	2-M71.019	1-Abscess of bursa, unspecified shoulder
1-M71.02	2-M71.02	1-Abscess of bursa, elbow
1-M71.021	2-M71.021	1-Abscess of bursa, right elbow
1-M71.022	2-M71.022	1-Abscess of bursa, left elbow
1-M71.029	2-M71.029	1-Abscess of bursa, unspecified elbow
1-M71.03	2-M71.03	1-Abscess of bursa, wrist
1-M71.031	2-M71.031	1-Abscess of bursa, right wrist
1-M71.032	2-M71.032	1-Abscess of bursa, left wrist
1-M71.039	2-M71.039	1-Abscess of bursa, unspecified wrist
1-M71.04	2-M71.04	1-Abscess of bursa, hand
1-M71.041	2-M71.041	1-Abscess of bursa, right hand
1-M71.042	2-M71.042	1-Abscess of bursa, left hand
1-M71.049	2-M71.049	1-Abscess of bursa, unspecified hand
1-M71.05	2-M71.05	1-Abscess of bursa, hip
1-M71.051	2-M71.051	1-Abscess of bursa, right hip
1-M71.052	2-M71.052	1-Abscess of bursa, left hip
1-M71.059	2-M71.059	1-Abscess of bursa, unspecified hip
1-M71.06	2-M71.06	1-Abscess of bursa, knee
1-M71.061	2-M71.061	1-Abscess of bursa, right knee
1-M71.062	2-M71.062	1-Abscess of bursa, left knee
1-M71.069	2-M71.069	1-Abscess of bursa, unspecified knee
1-M71.07	2-M71.07	1-Abscess of bursa, ankle and foot
1-M71.071	2-M71.071	1-Abscess of bursa, right ankle and foot
1-M71.072	2-M71.072	1-Abscess of bursa, left ankle and foot
1-M71.079	2-M71.079	1-Abscess of bursa, unspecified ankle and foot
1-M71.08	2-M71.08	1-Abscess of bursa, other site
1-M71.09	2-M71.09	1-Abscess of bursa, multiple sites
1-M71.1	2-M71.1	1-Other infective bursitis
1-M71.10	2-M71.10	1-Other infective bursitis, unspecified site
1-M71.11	2-M71.11	1-Other infective bursitis, shoulder
1-M71.111	2-M71.111	1-Other infective bursitis, right shoulder
1-M71.112	2-M71.112	1-Other infective bursitis, left shoulder
1-M71.119	2-M71.119	1-Other infective bursitis, unspecified shoulder
1-M71.12	2-M71.12	1-Other infective bursitis, elbow
1-M71.121	2-M71.121	1-Other infective bursitis, right elbow
1-M71.122	2-M71.122	1-Other infective bursitis, left elbow
1-M71.129	2-M71.129	1-Other infective bursitis, unspecified elbow
1-M71.13	2-M71.13	1-Other infective bursitis, wrist
1-M71.131	2-M71.131	1-Other infective bursitis, right wrist
1-M71.132	2-M71.132	1-Other infective bursitis, left wrist
1-M71.139	2-M71.139	1-Other infective bursitis, unspecified wrist
1-M71.14	2-M71.14	1-Other infective bursitis, hand
1-M71.141	2-M71.141	1-Other infective bursitis, right hand
1-M71.142	2-M71.142	1-Other infective bursitis, left hand
1-M71.149	2-M71.149	1-Other infective bursitis, unspecified hand
1-M71.15	2-M71.15	1-Other infective bursitis, hip
1-M71.151	2-M71.151	1-Other infective bursitis, right hip
1-M71.152	2-M71.152	1-Other infective bursitis, left hip
1-M71.159	2-M71.159	1-Other infective bursitis, unspecified hip
1-M71.16	2-M71.16	1-Other infective bursitis, knee
1-M71.161	2-M71.161	1-Other infective bursitis, right knee
1-M71.162	2-M71.162	1-Other infective bursitis, left knee
1-M71.169	2-M71.169	1-Other infective bursitis, unspecified knee
1-M71.17	2-M71.17	1-Other infective bursitis, ankle and foot
1-M71.171	2-M71.171	1-Other infective bursitis, right ankle and foot
1-M71.172	2-M71.172	1-Other infective bursitis, left ankle and foot
1-M71.179	2-M71.179	1-Other infective bursitis, unspecified ankle and foot
1-M71.18	2-M71.18	1-Other infective bursitis, other site
1-M71.19	2-M71.19	1-Other infective bursitis, multiple sites
1-M71.2	2-M71.2	1-Synovial cyst of popliteal space [Baker]
1-M71.20	2-M71.20	1-Synovial cyst of popliteal space [Baker], unspecified knee
1-M71.21	2-M71.21	1-Synovial cyst of popliteal space [Baker], right knee
1-M71.22	2-M71.22	1-Synovial cyst of popliteal space [Baker], left knee
1-M71.3	2-M71.3	1-Other bursal cyst
1-M71.30	2-M71.30	1-Other bursal cyst, unspecified site
1-M71.31	2-M71.31	1-Other bursal cyst, shoulder
1-M71.311	2-M71.311	1-Other bursal cyst, right shoulder
1-M71.312	2-M71.312	1-Other bursal cyst, left shoulder
1-M71.319	2-M71.319	1-Other bursal cyst, unspecified shoulder
1-M71.32	2-M71.32	1-Other bursal cyst, elbow
1-M71.321	2-M71.321	1-Other bursal cyst, right elbow
1-M71.322	2-M71.322	1-Other bursal cyst, left elbow
1-M71.329	2-M71.329	1-Other bursal cyst, unspecified elbow
1-M71.33	2-M71.33	1-Other bursal cyst, wrist
1-M71.331	2-M71.331	1-Other bursal cyst, right wrist
1-M71.332	2-M71.332	1-Other bursal cyst, left wrist
1-M71.339	2-M71.339	1-Other bursal cyst, unspecified wrist
1-M71.34	2-M71.34	1-Other bursal cyst, hand
1-M71.341	2-M71.341	1-Other bursal cyst, right hand
1-M71.342	2-M71.342	1-Other bursal cyst, left hand
1-M71.349	2-M71.349	1-Other bursal cyst, unspecified hand
1-M71.35	2-M71.35	1-Other bursal cyst, hip
1-M71.351	2-M71.351	1-Other bursal cyst, right hip
1-M71.352	2-M71.352	1-Other bursal cyst, left hip
1-M71.359	2-M71.359	1-Other bursal cyst, unspecified hip
1-M71.37	2-M71.37	1-Other bursal cyst, ankle and foot
1-M71.371	2-M71.371	1-Other bursal cyst, right ankle and foot
1-M71.372	2-M71.372	1-Other bursal cyst, left ankle and foot
1-M71.379	2-M71.379	1-Other bursal cyst, unspecified ankle and foot
1-M71.38	2-M71.38	1-Other bursal cyst, other site
1-M71.39	2-M71.39	1-Other bursal cyst, multiple sites
1-M71.4	2-M71.4	1-Calcium deposit in bursa
1-M71.40	2-M71.40	1-Calcium deposit in bursa, unspecified site
1-M71.42	2-M71.42	1-Calcium deposit in bursa, elbow
1-M71.421	2-M71.421	1-Calcium deposit in bursa, right elbow
1-M71.422	2-M71.422	1-Calcium deposit in bursa, left elbow
1-M71.429	2-M71.429	1-Calcium deposit in bursa, unspecified elbow
1-M71.43	2-M71.43	1-Calcium deposit in bursa, wrist
1-M71.431	2-M71.431	1-Calcium deposit in bursa, right wrist
1-M71.432	2-M71.432	1-Calcium deposit in bursa, left wrist
1-M71.439	2-M71.439	1-Calcium deposit in bursa, unspecified wrist
1-M71.44	2-M71.44	1-Calcium deposit in bursa, hand
1-M71.441	2-M71.441	1-Calcium deposit in bursa, right hand
1-M71.442	2-M71.442	1-Calcium deposit in bursa, left hand
1-M71.449	2-M71.449	1-Calcium deposit in bursa, unspecified hand
1-M71.45	2-M71.45	1-Calcium deposit in bursa, hip
1-M71.451	2-M71.451	1-Calcium deposit in bursa, right hip
1-M71.452	2-M71.452	1-Calcium deposit in bursa, left hip
1-M71.459	2-M71.459	1-Calcium deposit in bursa, unspecified hip
1-M71.46	2-M71.46	1-Calcium deposit in bursa, knee
1-M71.461	2-M71.461	1-Calcium deposit in bursa, right knee
1-M71.462	2-M71.462	1-Calcium deposit in bursa, left knee
1-M71.469	2-M71.469	1-Calcium deposit in bursa, unspecified knee
1-M71.47	2-M71.47	1-Calcium deposit in bursa, ankle and foot
1-M71.471	2-M71.471	1-Calcium deposit in bursa, right ankle and foot
1-M71.472	2-M71.472	1-Calcium deposit in bursa, left ankle and foot
1-M71.479	2-M71.479	1-Calcium deposit in bursa, unspecified ankle and foot
1-M71.48	2-M71.48	1-Calcium deposit in bursa, other site
1-M71.49	2-M71.49	1-Calcium deposit in bursa, multiple sites
1-M71.5	2-M71.5	1-Other bursitis, not elsewhere classified
1-M71.50	2-M71.50	1-Other bursitis, not elsewhere classified, unspecified site
1-M71.52	2-M71.52	1-Other bursitis, not elsewhere classified, elbow
1-M71.521	2-M71.521	1-Other bursitis, not elsewhere classified, right elbow
1-M71.522	2-M71.522	1-Other bursitis, not elsewhere classified, left elbow
1-M71.529	2-M71.529	1-Other bursitis, not elsewhere classified, unspecified elbow
1-M71.53	2-M71.53	1-Other bursitis, not elsewhere classified, wrist
1-M71.531	2-M71.531	1-Other bursitis, not elsewhere classified, right wrist
1-M71.532	2-M71.532	1-Other bursitis, not elsewhere classified, left wrist
1-M71.539	2-M71.539	1-Other bursitis, not elsewhere classified, unspecified wrist
1-M71.54	2-M71.54	1-Other bursitis, not elsewhere classified, hand
1-M71.541	2-M71.541	1-Other bursitis, not elsewhere classified, right hand
1-M71.542	2-M71.542	1-Other bursitis, not elsewhere classified, left hand
1-M71.549	2-M71.549	1-Other bursitis, not elsewhere classified, unspecified hand
1-M71.55	2-M71.55	1-Other bursitis, not elsewhere classified, hip
1-M71.551	2-M71.551	1-Other bursitis, not elsewhere classified, right hip
1-M71.552	2-M71.552	1-Other bursitis, not elsewhere classified, left hip
1-M71.559	2-M71.559	1-Other bursitis, not elsewhere classified, unspecified hip
1-M71.56	2-M71.56	1-Other bursitis, not elsewhere classified, knee
1-M71.561	2-M71.561	1-Other bursitis, not elsewhere classified, right knee
1-M71.562	2-M71.562	1-Other bursitis, not elsewhere classified, left knee
1-M71.569	2-M71.569	1-Other bursitis, not elsewhere classified, unspecified knee
1-M71.57	2-M71.57	1-Other bursitis, not elsewhere classified, ankle and foot
1-M71.571	2-M71.571	1-Other bursitis, not elsewhere classified, right ankle and foot
1-M71.572	2-M71.572	1-Other bursitis, not elsewhere classified, left ankle and foot
1-M71.579	2-M71.579	1-Other bursitis, not elsewhere classified, unspecified ankle and foot
1-M71.58	2-M71.58	1-Other bursitis, not elsewhere classified, other site
1-M71.8	2-M71.8	1-Other specified bursopathies
1-M71.80	2-M71.80	1-Other specified bursopathies, unspecified site
1-M71.81	2-M71.81	1-Other specified bursopathies, shoulder
1-M71.811	2-M71.811	1-Other specified bursopathies, right shoulder
1-M71.812	2-M71.812	1-Other specified bursopathies, left shoulder
1-M71.819	2-M71.819	1-Other specified bursopathies, unspecified shoulder
1-M71.82	2-M71.82	1-Other specified bursopathies, elbow
1-M71.821	2-M71.821	1-Other specified bursopathies, right elbow
1-M71.822	2-M71.822	1-Other specified bursopathies, left elbow
1-M71.829	2-M71.829	1-Other specified bursopathies, unspecified elbow
1-M71.83	2-M71.83	1-Other specified bursopathies, wrist
1-M71.831	2-M71.831	1-Other specified bursopathies, right wrist
1-M71.832	2-M71.832	1-Other specified bursopathies, left wrist
1-M71.839	2-M71.839	1-Other specified bursopathies, unspecified wrist
1-M71.84	2-M71.84	1-Other specified bursopathies, hand
1-M71.841	2-M71.841	1-Other specified bursopathies, right hand
1-M71.842	2-M71.842	1-Other specified bursopathies, left hand
1-M71.849	2-M71.849	1-Other specified bursopathies, unspecified hand
1-M71.85	2-M71.85	1-Other specified bursopathies, hip
1-M71.851	2-M71.851	1-Other specified bursopathies, right hip
1-M71.852	2-M71.852	1-Other specified bursopathies, left hip
1-M71.859	2-M71.859	1-Other specified bursopathies, unspecified hip
1-M71.86	2-M71.86	1-Other specified bursopathies, knee
1-M71.861	2-M71.861	1-Other specified bursopathies, right knee
1-M71.862	2-M71.862	1-Other specified bursopathies, left knee
1-M71.869	2-M71.869	1-Other specified bursopathies, unspecified knee
1-M71.87	2-M71.87	1-Other specified bursopathies, ankle and foot
1-M71.871	2-M71.871	1-Other specified bursopathies, right ankle and foot
1-M71.872	2-M71.872	1-Other specified bursopathies, left ankle and foot
1-M71.879	2-M71.879	1-Other specified bursopathies, unspecified ankle and foot
1-M71.88	2-M71.88	1-Other specified bursopathies, other site
1-M71.89	2-M71.89	1-Other specified bursopathies, multiple sites
1-M71.9	2-M71.9	1-Bursopathy, unspecified
1-M72	2-M72	1-Fibroblastic disorders
1-M72.0	2-M72.0	1-Palmar fascial fibromatosis [Dupuytren]
1-M72.1	2-M72.1	1-Knuckle pads
1-M72.2	2-M72.2	1-Plantar fascial fibromatosis
1-M72.4	2-M72.4	1-Pseudosarcomatous fibromatosis
1-M72.6	2-M72.6	1-Necrotizing fasciitis
1-M72.8	2-M72.8	1-Other fibroblastic disorders
1-M72.9	2-M72.9	1-Fibroblastic disorder, unspecified
1-M75	2-M75	1-Shoulder lesions
1-M75.0	2-M75.0	1-Adhesive capsulitis of shoulder
1-M75.00	2-M75.00	1-Adhesive capsulitis of unspecified shoulder
1-M75.01	2-M75.01	1-Adhesive capsulitis of right shoulder
1-M75.02	2-M75.02	1-Adhesive capsulitis of left shoulder
1-M75.1	2-M75.1	1-Rotator cuff tear or rupture, not specified as traumatic
1-M75.10	2-M75.10	1-Unspecified rotator cuff tear or rupture, not specified as traumatic
1-M75.100	2-M75.100	1-Unspecified rotator cuff tear or rupture of unspecified shoulder, not specified as traumatic
1-M75.101	2-M75.101	1-Unspecified rotator cuff tear or rupture of right shoulder, not specified as traumatic
1-M75.102	2-M75.102	1-Unspecified rotator cuff tear or rupture of left shoulder, not specified as traumatic
1-M75.11	2-M75.11	1-Incomplete rotator cuff tear or rupture not specified as traumatic
1-M75.110	2-M75.110	1-Incomplete rotator cuff tear or rupture of unspecified shoulder, not specified as traumatic
1-M75.111	2-M75.111	1-Incomplete rotator cuff tear or rupture of right shoulder, not specified as traumatic
1-M75.112	2-M75.112	1-Incomplete rotator cuff tear or rupture of left shoulder, not specified as traumatic
1-M75.12	2-M75.12	1-Complete rotator cuff tear or rupture not specified as traumatic
1-M75.120	2-M75.120	1-Complete rotator cuff tear or rupture of unspecified shoulder, not specified as traumatic
1-M75.121	2-M75.121	1-Complete rotator cuff tear or rupture of right shoulder, not specified as traumatic
1-M75.122	2-M75.122	1-Complete rotator cuff tear or rupture of left shoulder, not specified as traumatic
1-M75.2	2-M75.2	1-Bicipital tendinitis
1-M75.20	2-M75.20	1-Bicipital tendinitis, unspecified shoulder
1-M75.21	2-M75.21	1-Bicipital tendinitis, right shoulder
1-M75.22	2-M75.22	1-Bicipital tendinitis, left shoulder
1-M75.3	2-M75.3	1-Calcific tendinitis of shoulder
1-M75.30	2-M75.30	1-Calcific tendinitis of unspecified shoulder
1-M75.31	2-M75.31	1-Calcific tendinitis of right shoulder
1-M75.32	2-M75.32	1-Calcific tendinitis of left shoulder
1-M75.4	2-M75.4	1-Impingement syndrome of shoulder
1-M75.40	2-M75.40	1-Impingement syndrome of unspecified shoulder
1-M75.41	2-M75.41	1-Impingement syndrome of right shoulder
1-M75.42	2-M75.42	1-Impingement syndrome of left shoulder
1-M75.5	2-M75.5	1-Bursitis of shoulder
1-M75.50	2-M75.50	1-Bursitis of unspecified shoulder
1-M75.51	2-M75.51	1-Bursitis of right shoulder
1-M75.52	2-M75.52	1-Bursitis of left shoulder
1-M75.8	2-M75.8	1-Other shoulder lesions
1-M75.80	2-M75.80	1-Other shoulder lesions, unspecified shoulder
1-M75.81	2-M75.81	1-Other shoulder lesions, right shoulder
1-M75.82	2-M75.82	1-Other shoulder lesions, left shoulder
1-M75.9	2-M75.9	1-Shoulder lesion, unspecified
1-M75.90	2-M75.90	1-Shoulder lesion, unspecified, unspecified shoulder
1-M75.91	2-M75.91	1-Shoulder lesion, unspecified, right shoulder
1-M75.92	2-M75.92	1-Shoulder lesion, unspecified, left shoulder
1-M76	2-M76	1-Enthesopathies, lower limb, excluding foot
1-M76.0	2-M76.0	1-Gluteal tendinitis
1-M76.00	2-M76.00	1-Gluteal tendinitis, unspecified hip
1-M76.01	2-M76.01	1-Gluteal tendinitis, right hip
1-M76.02	2-M76.02	1-Gluteal tendinitis, left hip
1-M76.1	2-M76.1	1-Psoas tendinitis
1-M76.10	2-M76.10	1-Psoas tendinitis, unspecified hip
1-M76.11	2-M76.11	1-Psoas tendinitis, right hip
1-M76.12	2-M76.12	1-Psoas tendinitis, left hip
1-M76.2	2-M76.2	1-Iliac crest spur
1-M76.20	2-M76.20	1-Iliac crest spur, unspecified hip
1-M76.21	2-M76.21	1-Iliac crest spur, right hip
1-M76.22	2-M76.22	1-Iliac crest spur, left hip
1-M76.3	2-M76.3	1-Iliotibial band syndrome
1-M76.30	2-M76.30	1-Iliotibial band syndrome, unspecified leg
1-M76.31	2-M76.31	1-Iliotibial band syndrome, right leg
1-M76.32	2-M76.32	1-Iliotibial band syndrome, left leg
1-M76.4	2-M76.4	1-Tibial collateral bursitis [Pellegrini-Stieda]
1-M76.40	2-M76.40	1-Tibial collateral bursitis [Pellegrini-Stieda], unspecified leg
1-M76.41	2-M76.41	1-Tibial collateral bursitis [Pellegrini-Stieda], right leg
1-M76.42	2-M76.42	1-Tibial collateral bursitis [Pellegrini-Stieda], left leg
1-M76.5	2-M76.5	1-Patellar tendinitis
1-M76.50	2-M76.50	1-Patellar tendinitis, unspecified knee
1-M76.51	2-M76.51	1-Patellar tendinitis, right knee
1-M76.52	2-M76.52	1-Patellar tendinitis, left knee
1-M76.6	2-M76.6	1-Achilles tendinitis
1-M76.60	2-M76.60	1-Achilles tendinitis, unspecified leg
1-M76.61	2-M76.61	1-Achilles tendinitis, right leg
1-M76.62	2-M76.62	1-Achilles tendinitis, left leg
1-M76.7	2-M76.7	1-Peroneal tendinitis
1-M76.70	2-M76.70	1-Peroneal tendinitis, unspecified leg
1-M76.71	2-M76.71	1-Peroneal tendinitis, right leg
1-M76.72	2-M76.72	1-Peroneal tendinitis, left leg
1-M76.8	2-M76.8	1-Other specified enthesopathies of lower limb, excluding foot
1-M76.81	2-M76.81	1-Anterior tibial syndrome
1-M76.811	2-M76.811	1-Anterior tibial syndrome, right leg
1-M76.812	2-M76.812	1-Anterior tibial syndrome, left leg
1-M76.819	2-M76.819	1-Anterior tibial syndrome, unspecified leg
1-M76.82	2-M76.82	1-Posterior tibial tendinitis
1-M76.821	2-M76.821	1-Posterior tibial tendinitis, right leg
1-M76.822	2-M76.822	1-Posterior tibial tendinitis, left leg
1-M76.829	2-M76.829	1-Posterior tibial tendinitis, unspecified leg
1-M76.89	2-M76.89	1-Other specified enthesopathies of lower limb, excluding foot
1-M76.891	2-M76.891	1-Other specified enthesopathies of right lower limb, excluding foot
1-M76.892	2-M76.892	1-Other specified enthesopathies of left lower limb, excluding foot
1-M76.899	2-M76.899	1-Other specified enthesopathies of unspecified lower limb, excluding foot
1-M76.9	2-M76.9	1-Unspecified enthesopathy, lower limb, excluding foot
1-M77	2-M77	1-Other enthesopathies
1-M77.0	2-M77.0	1-Medial epicondylitis
1-M77.00	2-M77.00	1-Medial epicondylitis, unspecified elbow
1-M77.01	2-M77.01	1-Medial epicondylitis, right elbow
1-M77.02	2-M77.02	1-Medial epicondylitis, left elbow
1-M77.1	2-M77.1	1-Lateral epicondylitis
1-M77.10	2-M77.10	1-Lateral epicondylitis, unspecified elbow
1-M77.11	2-M77.11	1-Lateral epicondylitis, right elbow
1-M77.12	2-M77.12	1-Lateral epicondylitis, left elbow
1-M77.2	2-M77.2	1-Periarthritis of wrist
1-M77.20	2-M77.20	1-Periarthritis, unspecified wrist
1-M77.21	2-M77.21	1-Periarthritis, right wrist
1-M77.22	2-M77.22	1-Periarthritis, left wrist
1-M77.3	2-M77.3	1-Calcaneal spur
1-M77.30	2-M77.30	1-Calcaneal spur, unspecified foot
1-M77.31	2-M77.31	1-Calcaneal spur, right foot
1-M77.32	2-M77.32	1-Calcaneal spur, left foot
1-M77.4	2-M77.4	1-Metatarsalgia
1-M77.40	2-M77.40	1-Metatarsalgia, unspecified foot
1-M77.41	2-M77.41	1-Metatarsalgia, right foot
1-M77.42	2-M77.42	1-Metatarsalgia, left foot
1-M77.5	2-M77.5	1-Other enthesopathy of foot and ankle
1-M77.50	2-M77.50	1-Other enthesopathy of unspecified foot and ankle
1-M77.51	2-M77.51	1-Other enthesopathy of right foot and ankle
1-M77.52	2-M77.52	1-Other enthesopathy of left foot and ankle
1-M77.8	2-M77.8	1-Other enthesopathies, not elsewhere classified
1-M77.9	2-M77.9	1-Enthesopathy, unspecified
1-M79	2-M79	1-Other and unspecified soft tissue disorders, not elsewhere classified
1-M79.0	2-M79.0	1-Rheumatism, unspecified
1-M79.1	2-M79.1	1-Myalgia
1-M79.10	2-M79.10	1-Myalgia, unspecified site
1-M79.11	2-M79.11	1-Myalgia of mastication muscle
1-M79.12	2-M79.12	1-Myalgia of auxiliary muscles, head and neck
1-M79.18	2-M79.18	1-Myalgia, other site
1-M79.2	2-M79.2	1-Neuralgia and neuritis, unspecified
1-M79.3	2-M79.3	1-Panniculitis, unspecified
1-M79.4	2-M79.4	1-Hypertrophy of (infrapatellar) fat pad
1-M79.5	2-M79.5	1-Residual foreign body in soft tissue
1-M79.6	2-M79.6	1-Pain in limb, hand, foot, fingers and toes
1-M79.60	2-M79.60	1-Pain in limb, unspecified
1-M79.601	2-M79.601	1-Pain in right arm
1-M79.602	2-M79.602	1-Pain in left arm
1-M79.603	2-M79.603	1-Pain in arm, unspecified
1-M79.604	2-M79.604	1-Pain in right leg
1-M79.605	2-M79.605	1-Pain in left leg
1-M79.606	2-M79.606	1-Pain in leg, unspecified
1-M79.609	2-M79.609	1-Pain in unspecified limb
1-M79.62	2-M79.62	1-Pain in upper arm
1-M79.621	2-M79.621	1-Pain in right upper arm
1-M79.622	2-M79.622	1-Pain in left upper arm
1-M79.629	2-M79.629	1-Pain in unspecified upper arm
1-M79.63	2-M79.63	1-Pain in forearm
1-M79.631	2-M79.631	1-Pain in right forearm
1-M79.632	2-M79.632	1-Pain in left forearm
1-M79.639	2-M79.639	1-Pain in unspecified forearm
1-M79.64	2-M79.64	1-Pain in hand and fingers
1-M79.641	2-M79.641	1-Pain in right hand
1-M79.642	2-M79.642	1-Pain in left hand
1-M79.643	2-M79.643	1-Pain in unspecified hand
1-M79.644	2-M79.644	1-Pain in right finger(s)
1-M79.645	2-M79.645	1-Pain in left finger(s)
1-M79.646	2-M79.646	1-Pain in unspecified finger(s)
1-M79.65	2-M79.65	1-Pain in thigh
1-M79.651	2-M79.651	1-Pain in right thigh
1-M79.652	2-M79.652	1-Pain in left thigh
1-M79.659	2-M79.659	1-Pain in unspecified thigh
1-M79.66	2-M79.66	1-Pain in lower leg
1-M79.661	2-M79.661	1-Pain in right lower leg
1-M79.662	2-M79.662	1-Pain in left lower leg
1-M79.669	2-M79.669	1-Pain in unspecified lower leg
1-M79.67	2-M79.67	1-Pain in foot and toes
1-M79.671	2-M79.671	1-Pain in right foot
1-M79.672	2-M79.672	1-Pain in left foot
1-M79.673	2-M79.673	1-Pain in unspecified foot
1-M79.674	2-M79.674	1-Pain in right toe(s)
1-M79.675	2-M79.675	1-Pain in left toe(s)
1-M79.676	2-M79.676	1-Pain in unspecified toe(s)
1-M79.7	2-M79.7	1-Fibromyalgia
1-M79.A	2-M79.A	1-Nontraumatic compartment syndrome
1-M79.A1	2-M79.A1	1-Nontraumatic compartment syndrome of upper extremity
1-M79.A11	2-M79.A11	1-Nontraumatic compartment syndrome of right upper extremity
1-M79.A12	2-M79.A12	1-Nontraumatic compartment syndrome of left upper extremity
1-M79.A19	2-M79.A19	1-Nontraumatic compartment syndrome of unspecified upper extremity
1-M79.A2	2-M79.A2	1-Nontraumatic compartment syndrome of lower extremity
1-M79.A21	2-M79.A21	1-Nontraumatic compartment syndrome of right lower extremity
1-M79.A22	2-M79.A22	1-Nontraumatic compartment syndrome of left lower extremity
1-M79.A29	2-M79.A29	1-Nontraumatic compartment syndrome of unspecified lower extremity
1-M79.A3	2-M79.A3	1-Nontraumatic compartment syndrome of abdomen
1-M79.A9	2-M79.A9	1-Nontraumatic compartment syndrome of other sites
1-M79.8	2-M79.8	1-Other specified soft tissue disorders
1-M79.81	2-M79.81	1-Nontraumatic hematoma of soft tissue
1-M79.89	2-M79.89	1-Other specified soft tissue disorders
1-M79.9	2-M79.9	1-Soft tissue disorder, unspecified
1-M80-M94	2-M80-M94	1-Osteopathies and chondropathies
1-M80-M85	2-M80-M85	1-Disorders of bone density and structure
1-M80	2-M80	1-Osteoporosis with current pathological fracture
1-M80.0	2-M80.0	1-Age-related osteoporosis with current pathological fracture
1-M80.00	2-M80.00	1-Age-related osteoporosis with current pathological fracture, unspecified site
1-M80.01	2-M80.01	1-Age-related osteoporosis with current pathological fracture, shoulder
1-M80.011	2-M80.011	1-Age-related osteoporosis with current pathological fracture, right shoulder
1-M80.012	2-M80.012	1-Age-related osteoporosis with current pathological fracture, left shoulder
1-M80.019	2-M80.019	1-Age-related osteoporosis with current pathological fracture, unspecified shoulder
1-M80.02	2-M80.02	1-Age-related osteoporosis with current pathological fracture, humerus
1-M80.021	2-M80.021	1-Age-related osteoporosis with current pathological fracture, right humerus
1-M80.022	2-M80.022	1-Age-related osteoporosis with current pathological fracture, left humerus
1-M80.029	2-M80.029	1-Age-related osteoporosis with current pathological fracture, unspecified humerus
1-M80.03	2-M80.03	1-Age-related osteoporosis with current pathological fracture, forearm
1-M80.031	2-M80.031	1-Age-related osteoporosis with current pathological fracture, right forearm
1-M80.032	2-M80.032	1-Age-related osteoporosis with current pathological fracture, left forearm
1-M80.039	2-M80.039	1-Age-related osteoporosis with current pathological fracture, unspecified forearm
1-M80.04	2-M80.04	1-Age-related osteoporosis with current pathological fracture, hand
1-M80.041	2-M80.041	1-Age-related osteoporosis with current pathological fracture, right hand
1-M80.042	2-M80.042	1-Age-related osteoporosis with current pathological fracture, left hand
1-M80.049	2-M80.049	1-Age-related osteoporosis with current pathological fracture, unspecified hand
1-M80.05	2-M80.05	1-Age-related osteoporosis with current pathological fracture, femur
1-M80.051	2-M80.051	1-Age-related osteoporosis with current pathological fracture, right femur
1-M80.052	2-M80.052	1-Age-related osteoporosis with current pathological fracture, left femur
1-M80.059	2-M80.059	1-Age-related osteoporosis with current pathological fracture, unspecified femur
1-M80.06	2-M80.06	1-Age-related osteoporosis with current pathological fracture, lower leg
1-M80.061	2-M80.061	1-Age-related osteoporosis with current pathological fracture, right lower leg
1-M80.062	2-M80.062	1-Age-related osteoporosis with current pathological fracture, left lower leg
1-M80.069	2-M80.069	1-Age-related osteoporosis with current pathological fracture, unspecified lower leg
1-M80.07	2-M80.07	1-Age-related osteoporosis with current pathological fracture, ankle and foot
1-M80.071	2-M80.071	1-Age-related osteoporosis with current pathological fracture, right ankle and foot
1-M80.072	2-M80.072	1-Age-related osteoporosis with current pathological fracture, left ankle and foot
1-M80.079	2-M80.079	1-Age-related osteoporosis with current pathological fracture, unspecified ankle and foot
1-M80.08	2-M80.08	1-Age-related osteoporosis with current pathological fracture, vertebra(e)
1-M80.0A	2-M80.0A	1-Age-related osteoporosis with current pathological fracture, other site
1-M80.0B	2-M80.0B	1-Age-related osteoporosis with current pathological fracture, pelvis
1-M80.0B1	2-M80.0B1	1-Age-related osteoporosis with current pathological fracture, right pelvis
1-M80.0B2	2-M80.0B2	1-Age-related osteoporosis with current pathological fracture, left pelvis
1-M80.0B9	2-M80.0B9	1-Age-related osteoporosis with current pathological fracture, unspecified pelvis
1-M80.8	2-M80.8	1-Other osteoporosis with current pathological fracture
1-M80.80	2-M80.80	1-Other osteoporosis with current pathological fracture, unspecified site
1-M80.81	2-M80.81	1-Other osteoporosis with pathological fracture, shoulder
1-M80.811	2-M80.811	1-Other osteoporosis with current pathological fracture, right shoulder
1-M80.812	2-M80.812	1-Other osteoporosis with current pathological fracture, left shoulder
1-M80.819	2-M80.819	1-Other osteoporosis with current pathological fracture, unspecified shoulder
1-M80.82	2-M80.82	1-Other osteoporosis with current pathological fracture, humerus
1-M80.821	2-M80.821	1-Other osteoporosis with current pathological fracture, right humerus
1-M80.822	2-M80.822	1-Other osteoporosis with current pathological fracture, left humerus
1-M80.829	2-M80.829	1-Other osteoporosis with current pathological fracture, unspecified humerus
1-M80.83	2-M80.83	1-Other osteoporosis with current pathological fracture, forearm
1-M80.831	2-M80.831	1-Other osteoporosis with current pathological fracture, right forearm
1-M80.832	2-M80.832	1-Other osteoporosis with current pathological fracture, left forearm
1-M80.839	2-M80.839	1-Other osteoporosis with current pathological fracture, unspecified forearm
1-M80.84	2-M80.84	1-Other osteoporosis with current pathological fracture, hand
1-M80.841	2-M80.841	1-Other osteoporosis with current pathological fracture, right hand
1-M80.842	2-M80.842	1-Other osteoporosis with current pathological fracture, left hand
1-M80.849	2-M80.849	1-Other osteoporosis with current pathological fracture, unspecified hand
1-M80.85	2-M80.85	1-Other osteoporosis with current pathological fracture, femur
1-M80.851	2-M80.851	1-Other osteoporosis with current pathological fracture, right femur
1-M80.852	2-M80.852	1-Other osteoporosis with current pathological fracture, left femur
1-M80.859	2-M80.859	1-Other osteoporosis with current pathological fracture, unspecified femur
1-M80.86	2-M80.86	1-Other osteoporosis with current pathological fracture, lower leg
1-M80.861	2-M80.861	1-Other osteoporosis with current pathological fracture, right lower leg
1-M80.862	2-M80.862	1-Other osteoporosis with current pathological fracture, left lower leg
1-M80.869	2-M80.869	1-Other osteoporosis with current pathological fracture, unspecified lower leg
1-M80.87	2-M80.87	1-Other osteoporosis with current pathological fracture, ankle and foot
1-M80.871	2-M80.871	1-Other osteoporosis with current pathological fracture, right ankle and foot
1-M80.872	2-M80.872	1-Other osteoporosis with current pathological fracture, left ankle and foot
1-M80.879	2-M80.879	1-Other osteoporosis with current pathological fracture, unspecified ankle and foot
1-M80.88	2-M80.88	1-Other osteoporosis with current pathological fracture, vertebra(e)
1-M80.8A	2-M80.8A	1-Other osteoporosis with current pathological fracture, other site
1-M80.8B	2-M80.8B	1-Other osteoporosis with current pathological fracture, pelvis
1-M80.8B1	2-M80.8B1	1-Other osteoporosis with current pathological fracture, right pelvis
1-M80.8B2	2-M80.8B2	1-Other osteoporosis with current pathological fracture, left pelvis
1-M80.8B9	2-M80.8B9	1-Other osteoporosis with current pathological fracture, unspecified pelvis
1-M81	2-M81	1-Osteoporosis without current pathological fracture
1-M81.0	2-M81.0	1-Age-related osteoporosis without current pathological fracture
1-M81.6	2-M81.6	1-Localized osteoporosis [Lequesne]
1-M81.8	2-M81.8	1-Other osteoporosis without current pathological fracture
1-M83	2-M83	1-Adult osteomalacia
1-M83.0	2-M83.0	1-Puerperal osteomalacia
1-M83.1	2-M83.1	1-Senile osteomalacia
1-M83.2	2-M83.2	1-Adult osteomalacia due to malabsorption
1-M83.3	2-M83.3	1-Adult osteomalacia due to malnutrition
1-M83.4	2-M83.4	1-Aluminum bone disease
1-M83.5	2-M83.5	1-Other drug-induced osteomalacia in adults
1-M83.8	2-M83.8	1-Other adult osteomalacia
1-M83.9	2-M83.9	1-Adult osteomalacia, unspecified
1-M84	2-M84	1-Disorder of continuity of bone
1-M84.3	2-M84.3	1-Stress fracture
1-M84.30	2-M84.30	1-Stress fracture, unspecified site
1-M84.31	2-M84.31	1-Stress fracture, shoulder
1-M84.311	2-M84.311	1-Stress fracture, right shoulder
1-M84.312	2-M84.312	1-Stress fracture, left shoulder
1-M84.319	2-M84.319	1-Stress fracture, unspecified shoulder
1-M84.32	2-M84.32	1-Stress fracture, humerus
1-M84.321	2-M84.321	1-Stress fracture, right humerus
1-M84.322	2-M84.322	1-Stress fracture, left humerus
1-M84.329	2-M84.329	1-Stress fracture, unspecified humerus
1-M84.33	2-M84.33	1-Stress fracture, ulna and radius
1-M84.331	2-M84.331	1-Stress fracture, right ulna
1-M84.332	2-M84.332	1-Stress fracture, left ulna
1-M84.333	2-M84.333	1-Stress fracture, right radius
1-M84.334	2-M84.334	1-Stress fracture, left radius
1-M84.339	2-M84.339	1-Stress fracture, unspecified ulna and radius
1-M84.34	2-M84.34	1-Stress fracture, hand and fingers
1-M84.341	2-M84.341	1-Stress fracture, right hand
1-M84.342	2-M84.342	1-Stress fracture, left hand
1-M84.343	2-M84.343	1-Stress fracture, unspecified hand
1-M84.344	2-M84.344	1-Stress fracture, right finger(s)
1-M84.345	2-M84.345	1-Stress fracture, left finger(s)
1-M84.346	2-M84.346	1-Stress fracture, unspecified finger(s)
1-M84.35	2-M84.35	1-Stress fracture, pelvis and femur
1-M84.350	2-M84.350	1-Stress fracture, pelvis
1-M84.351	2-M84.351	1-Stress fracture, right femur
1-M84.352	2-M84.352	1-Stress fracture, left femur
1-M84.353	2-M84.353	1-Stress fracture, unspecified femur
1-M84.359	2-M84.359	1-Stress fracture, hip, unspecified
1-M84.36	2-M84.36	1-Stress fracture, tibia and fibula
1-M84.361	2-M84.361	1-Stress fracture, right tibia
1-M84.362	2-M84.362	1-Stress fracture, left tibia
1-M84.363	2-M84.363	1-Stress fracture, right fibula
1-M84.364	2-M84.364	1-Stress fracture, left fibula
1-M84.369	2-M84.369	1-Stress fracture, unspecified tibia and fibula
1-M84.37	2-M84.37	1-Stress fracture, ankle, foot and toes
1-M84.371	2-M84.371	1-Stress fracture, right ankle
1-M84.372	2-M84.372	1-Stress fracture, left ankle
1-M84.373	2-M84.373	1-Stress fracture, unspecified ankle
1-M84.374	2-M84.374	1-Stress fracture, right foot
1-M84.375	2-M84.375	1-Stress fracture, left foot
1-M84.376	2-M84.376	1-Stress fracture, unspecified foot
1-M84.377	2-M84.377	1-Stress fracture, right toe(s)
1-M84.378	2-M84.378	1-Stress fracture, left toe(s)
1-M84.379	2-M84.379	1-Stress fracture, unspecified toe(s)
1-M84.38	2-M84.38	1-Stress fracture, other site
1-M84.4	2-M84.4	1-Pathological fracture, not elsewhere classified
1-M84.40	2-M84.40	1-Pathological fracture, unspecified site
1-M84.41	2-M84.41	1-Pathological fracture, shoulder
1-M84.411	2-M84.411	1-Pathological fracture, right shoulder
1-M84.412	2-M84.412	1-Pathological fracture, left shoulder
1-M84.419	2-M84.419	1-Pathological fracture, unspecified shoulder
1-M84.42	2-M84.42	1-Pathological fracture, humerus
1-M84.421	2-M84.421	1-Pathological fracture, right humerus
1-M84.422	2-M84.422	1-Pathological fracture, left humerus
1-M84.429	2-M84.429	1-Pathological fracture, unspecified humerus
1-M84.43	2-M84.43	1-Pathological fracture, ulna and radius
1-M84.431	2-M84.431	1-Pathological fracture, right ulna
1-M84.432	2-M84.432	1-Pathological fracture, left ulna
1-M84.433	2-M84.433	1-Pathological fracture, right radius
1-M84.434	2-M84.434	1-Pathological fracture, left radius
1-M84.439	2-M84.439	1-Pathological fracture, unspecified ulna and radius
1-M84.44	2-M84.44	1-Pathological fracture, hand and fingers
1-M84.441	2-M84.441	1-Pathological fracture, right hand
1-M84.442	2-M84.442	1-Pathological fracture, left hand
1-M84.443	2-M84.443	1-Pathological fracture, unspecified hand
1-M84.444	2-M84.444	1-Pathological fracture, right finger(s)
1-M84.445	2-M84.445	1-Pathological fracture, left finger(s)
1-M84.446	2-M84.446	1-Pathological fracture, unspecified finger(s)
1-M84.45	2-M84.45	1-Pathological fracture, femur and pelvis
1-M84.451	2-M84.451	1-Pathological fracture, right femur
1-M84.452	2-M84.452	1-Pathological fracture, left femur
1-M84.453	2-M84.453	1-Pathological fracture, unspecified femur
1-M84.454	2-M84.454	1-Pathological fracture, pelvis
1-M84.459	2-M84.459	1-Pathological fracture, hip, unspecified
1-M84.46	2-M84.46	1-Pathological fracture, tibia and fibula
1-M84.461	2-M84.461	1-Pathological fracture, right tibia
1-M84.462	2-M84.462	1-Pathological fracture, left tibia
1-M84.463	2-M84.463	1-Pathological fracture, right fibula
1-M84.464	2-M84.464	1-Pathological fracture, left fibula
1-M84.469	2-M84.469	1-Pathological fracture, unspecified tibia and fibula
1-M84.47	2-M84.47	1-Pathological fracture, ankle, foot and toes
1-M84.471	2-M84.471	1-Pathological fracture, right ankle
1-M84.472	2-M84.472	1-Pathological fracture, left ankle
1-M84.473	2-M84.473	1-Pathological fracture, unspecified ankle
1-M84.474	2-M84.474	1-Pathological fracture, right foot
1-M84.475	2-M84.475	1-Pathological fracture, left foot
1-M84.476	2-M84.476	1-Pathological fracture, unspecified foot
1-M84.477	2-M84.477	1-Pathological fracture, right toe(s)
1-M84.478	2-M84.478	1-Pathological fracture, left toe(s)
1-M84.479	2-M84.479	1-Pathological fracture, unspecified toe(s)
1-M84.48	2-M84.48	1-Pathological fracture, other site
1-M84.5	2-M84.5	1-Pathological fracture in neoplastic disease
1-M84.50	2-M84.50	1-Pathological fracture in neoplastic disease, unspecified site
1-M84.51	2-M84.51	1-Pathological fracture in neoplastic disease, shoulder
1-M84.511	2-M84.511	1-Pathological fracture in neoplastic disease, right shoulder
1-M84.512	2-M84.512	1-Pathological fracture in neoplastic disease, left shoulder
1-M84.519	2-M84.519	1-Pathological fracture in neoplastic disease, unspecified shoulder
1-M84.52	2-M84.52	1-Pathological fracture in neoplastic disease, humerus
1-M84.521	2-M84.521	1-Pathological fracture in neoplastic disease, right humerus
1-M84.522	2-M84.522	1-Pathological fracture in neoplastic disease, left humerus
1-M84.529	2-M84.529	1-Pathological fracture in neoplastic disease, unspecified humerus
1-M84.53	2-M84.53	1-Pathological fracture in neoplastic disease, ulna and radius
1-M84.531	2-M84.531	1-Pathological fracture in neoplastic disease, right ulna
1-M84.532	2-M84.532	1-Pathological fracture in neoplastic disease, left ulna
1-M84.533	2-M84.533	1-Pathological fracture in neoplastic disease, right radius
1-M84.534	2-M84.534	1-Pathological fracture in neoplastic disease, left radius
1-M84.539	2-M84.539	1-Pathological fracture in neoplastic disease, unspecified ulna and radius
1-M84.54	2-M84.54	1-Pathological fracture in neoplastic disease, hand
1-M84.541	2-M84.541	1-Pathological fracture in neoplastic disease, right hand
1-M84.542	2-M84.542	1-Pathological fracture in neoplastic disease, left hand
1-M84.549	2-M84.549	1-Pathological fracture in neoplastic disease, unspecified hand
1-M84.55	2-M84.55	1-Pathological fracture in neoplastic disease, pelvis and femur
1-M84.550	2-M84.550	1-Pathological fracture in neoplastic disease, pelvis
1-M84.551	2-M84.551	1-Pathological fracture in neoplastic disease, right femur
1-M84.552	2-M84.552	1-Pathological fracture in neoplastic disease, left femur
1-M84.553	2-M84.553	1-Pathological fracture in neoplastic disease, unspecified femur
1-M84.559	2-M84.559	1-Pathological fracture in neoplastic disease, hip, unspecified
1-M84.56	2-M84.56	1-Pathological fracture in neoplastic disease, tibia and fibula
1-M84.561	2-M84.561	1-Pathological fracture in neoplastic disease, right tibia
1-M84.562	2-M84.562	1-Pathological fracture in neoplastic disease, left tibia
1-M84.563	2-M84.563	1-Pathological fracture in neoplastic disease, right fibula
1-M84.564	2-M84.564	1-Pathological fracture in neoplastic disease, left fibula
1-M84.569	2-M84.569	1-Pathological fracture in neoplastic disease, unspecified tibia and fibula
1-M84.57	2-M84.57	1-Pathological fracture in neoplastic disease, ankle and foot
1-M84.571	2-M84.571	1-Pathological fracture in neoplastic disease, right ankle
1-M84.572	2-M84.572	1-Pathological fracture in neoplastic disease, left ankle
1-M84.573	2-M84.573	1-Pathological fracture in neoplastic disease, unspecified ankle
1-M84.574	2-M84.574	1-Pathological fracture in neoplastic disease, right foot
1-M84.575	2-M84.575	1-Pathological fracture in neoplastic disease, left foot
1-M84.576	2-M84.576	1-Pathological fracture in neoplastic disease, unspecified foot
1-M84.58	2-M84.58	1-Pathological fracture in neoplastic disease, other specified site
1-M84.6	2-M84.6	1-Pathological fracture in other disease
1-M84.60	2-M84.60	1-Pathological fracture in other disease, unspecified site
1-M84.61	2-M84.61	1-Pathological fracture in other disease, shoulder
1-M84.611	2-M84.611	1-Pathological fracture in other disease, right shoulder
1-M84.612	2-M84.612	1-Pathological fracture in other disease, left shoulder
1-M84.619	2-M84.619	1-Pathological fracture in other disease, unspecified shoulder
1-M84.62	2-M84.62	1-Pathological fracture in other disease, humerus
1-M84.621	2-M84.621	1-Pathological fracture in other disease, right humerus
1-M84.622	2-M84.622	1-Pathological fracture in other disease, left humerus
1-M84.629	2-M84.629	1-Pathological fracture in other disease, unspecified humerus
1-M84.63	2-M84.63	1-Pathological fracture in other disease, ulna and radius
1-M84.631	2-M84.631	1-Pathological fracture in other disease, right ulna
1-M84.632	2-M84.632	1-Pathological fracture in other disease, left ulna
1-M84.633	2-M84.633	1-Pathological fracture in other disease, right radius
1-M84.634	2-M84.634	1-Pathological fracture in other disease, left radius
1-M84.639	2-M84.639	1-Pathological fracture in other disease, unspecified ulna and radius
1-M84.64	2-M84.64	1-Pathological fracture in other disease, hand
1-M84.641	2-M84.641	1-Pathological fracture in other disease, right hand
1-M84.642	2-M84.642	1-Pathological fracture in other disease, left hand
1-M84.649	2-M84.649	1-Pathological fracture in other disease, unspecified hand
1-M84.65	2-M84.65	1-Pathological fracture in other disease, pelvis and femur
1-M84.650	2-M84.650	1-Pathological fracture in other disease, pelvis
1-M84.651	2-M84.651	1-Pathological fracture in other disease, right femur
1-M84.652	2-M84.652	1-Pathological fracture in other disease, left femur
1-M84.653	2-M84.653	1-Pathological fracture in other disease, unspecified femur
1-M84.659	2-M84.659	1-Pathological fracture in other disease, hip, unspecified
1-M84.66	2-M84.66	1-Pathological fracture in other disease, tibia and fibula
1-M84.661	2-M84.661	1-Pathological fracture in other disease, right tibia
1-M84.662	2-M84.662	1-Pathological fracture in other disease, left tibia
1-M84.663	2-M84.663	1-Pathological fracture in other disease, right fibula
1-M84.664	2-M84.664	1-Pathological fracture in other disease, left fibula
1-M84.669	2-M84.669	1-Pathological fracture in other disease, unspecified tibia and fibula
1-M84.67	2-M84.67	1-Pathological fracture in other disease, ankle and foot
1-M84.671	2-M84.671	1-Pathological fracture in other disease, right ankle
1-M84.672	2-M84.672	1-Pathological fracture in other disease, left ankle
1-M84.673	2-M84.673	1-Pathological fracture in other disease, unspecified ankle
1-M84.674	2-M84.674	1-Pathological fracture in other disease, right foot
1-M84.675	2-M84.675	1-Pathological fracture in other disease, left foot
1-M84.676	2-M84.676	1-Pathological fracture in other disease, unspecified foot
1-M84.68	2-M84.68	1-Pathological fracture in other disease, other site
1-M84.7	2-M84.7	1-Nontraumatic fracture, not elsewhere classified
1-M84.75	2-M84.75	1-Atypical femoral fracture
1-M84.750	2-M84.750	1-Atypical femoral fracture, unspecified
1-M84.751	2-M84.751	1-Incomplete atypical femoral fracture, right leg
1-M84.752	2-M84.752	1-Incomplete atypical femoral fracture, left leg
1-M84.753	2-M84.753	1-Incomplete atypical femoral fracture, unspecified leg
1-M84.754	2-M84.754	1-Complete transverse atypical femoral fracture, right leg
1-M84.755	2-M84.755	1-Complete transverse atypical femoral fracture, left leg
1-M84.756	2-M84.756	1-Complete transverse atypical femoral fracture, unspecified leg
1-M84.757	2-M84.757	1-Complete oblique atypical femoral fracture, right leg
1-M84.758	2-M84.758	1-Complete oblique atypical femoral fracture, left leg
1-M84.759	2-M84.759	1-Complete oblique atypical femoral fracture, unspecified leg
1-M84.8	2-M84.8	1-Other disorders of continuity of bone
1-M84.80	2-M84.80	1-Other disorders of continuity of bone, unspecified site
1-M84.81	2-M84.81	1-Other disorders of continuity of bone, shoulder
1-M84.811	2-M84.811	1-Other disorders of continuity of bone, right shoulder
1-M84.812	2-M84.812	1-Other disorders of continuity of bone, left shoulder
1-M84.819	2-M84.819	1-Other disorders of continuity of bone, unspecified shoulder
1-M84.82	2-M84.82	1-Other disorders of continuity of bone, humerus
1-M84.821	2-M84.821	1-Other disorders of continuity of bone, right humerus
1-M84.822	2-M84.822	1-Other disorders of continuity of bone, left humerus
1-M84.829	2-M84.829	1-Other disorders of continuity of bone, unspecified humerus
1-M84.83	2-M84.83	1-Other disorders of continuity of bone, ulna and radius
1-M84.831	2-M84.831	1-Other disorders of continuity of bone, right ulna
1-M84.832	2-M84.832	1-Other disorders of continuity of bone, left ulna
1-M84.833	2-M84.833	1-Other disorders of continuity of bone, right radius
1-M84.834	2-M84.834	1-Other disorders of continuity of bone, left radius
1-M84.839	2-M84.839	1-Other disorders of continuity of bone, unspecified ulna and radius
1-M84.84	2-M84.84	1-Other disorders of continuity of bone, hand
1-M84.841	2-M84.841	1-Other disorders of continuity of bone, right hand
1-M84.842	2-M84.842	1-Other disorders of continuity of bone, left hand
1-M84.849	2-M84.849	1-Other disorders of continuity of bone, unspecified hand
1-M84.85	2-M84.85	1-Other disorders of continuity of bone, pelvic region and thigh
1-M84.851	2-M84.851	1-Other disorders of continuity of bone, right pelvic region and thigh
1-M84.852	2-M84.852	1-Other disorders of continuity of bone, left pelvic region and thigh
1-M84.859	2-M84.859	1-Other disorders of continuity of bone, unspecified pelvic region and thigh
1-M84.86	2-M84.86	1-Other disorders of continuity of bone, tibia and fibula
1-M84.861	2-M84.861	1-Other disorders of continuity of bone, right tibia
1-M84.862	2-M84.862	1-Other disorders of continuity of bone, left tibia
1-M84.863	2-M84.863	1-Other disorders of continuity of bone, right fibula
1-M84.864	2-M84.864	1-Other disorders of continuity of bone, left fibula
1-M84.869	2-M84.869	1-Other disorders of continuity of bone, unspecified tibia and fibula
1-M84.87	2-M84.87	1-Other disorders of continuity of bone, ankle and foot
1-M84.871	2-M84.871	1-Other disorders of continuity of bone, right ankle and foot
1-M84.872	2-M84.872	1-Other disorders of continuity of bone, left ankle and foot
1-M84.879	2-M84.879	1-Other disorders of continuity of bone, unspecified ankle and foot
1-M84.88	2-M84.88	1-Other disorders of continuity of bone, other site
1-M84.9	2-M84.9	1-Disorder of continuity of bone, unspecified
1-M85	2-M85	1-Other disorders of bone density and structure
1-M85.0	2-M85.0	1-Fibrous dysplasia (monostotic)
1-M85.00	2-M85.00	1-Fibrous dysplasia (monostotic), unspecified site
1-M85.01	2-M85.01	1-Fibrous dysplasia (monostotic), shoulder
1-M85.011	2-M85.011	1-Fibrous dysplasia (monostotic), right shoulder
1-M85.012	2-M85.012	1-Fibrous dysplasia (monostotic), left shoulder
1-M85.019	2-M85.019	1-Fibrous dysplasia (monostotic), unspecified shoulder
1-M85.02	2-M85.02	1-Fibrous dysplasia (monostotic), upper arm
1-M85.021	2-M85.021	1-Fibrous dysplasia (monostotic), right upper arm
1-M85.022	2-M85.022	1-Fibrous dysplasia (monostotic), left upper arm
1-M85.029	2-M85.029	1-Fibrous dysplasia (monostotic), unspecified upper arm
1-M85.03	2-M85.03	1-Fibrous dysplasia (monostotic), forearm
1-M85.031	2-M85.031	1-Fibrous dysplasia (monostotic), right forearm
1-M85.032	2-M85.032	1-Fibrous dysplasia (monostotic), left forearm
1-M85.039	2-M85.039	1-Fibrous dysplasia (monostotic), unspecified forearm
1-M85.04	2-M85.04	1-Fibrous dysplasia (monostotic), hand
1-M85.041	2-M85.041	1-Fibrous dysplasia (monostotic), right hand
1-M85.042	2-M85.042	1-Fibrous dysplasia (monostotic), left hand
1-M85.049	2-M85.049	1-Fibrous dysplasia (monostotic), unspecified hand
1-M85.05	2-M85.05	1-Fibrous dysplasia (monostotic), thigh
1-M85.051	2-M85.051	1-Fibrous dysplasia (monostotic), right thigh
1-M85.052	2-M85.052	1-Fibrous dysplasia (monostotic), left thigh
1-M85.059	2-M85.059	1-Fibrous dysplasia (monostotic), unspecified thigh
1-M85.06	2-M85.06	1-Fibrous dysplasia (monostotic), lower leg
1-M85.061	2-M85.061	1-Fibrous dysplasia (monostotic), right lower leg
1-M85.062	2-M85.062	1-Fibrous dysplasia (monostotic), left lower leg
1-M85.069	2-M85.069	1-Fibrous dysplasia (monostotic), unspecified lower leg
1-M85.07	2-M85.07	1-Fibrous dysplasia (monostotic), ankle and foot
1-M85.071	2-M85.071	1-Fibrous dysplasia (monostotic), right ankle and foot
1-M85.072	2-M85.072	1-Fibrous dysplasia (monostotic), left ankle and foot
1-M85.079	2-M85.079	1-Fibrous dysplasia (monostotic), unspecified ankle and foot
1-M85.08	2-M85.08	1-Fibrous dysplasia (monostotic), other site
1-M85.09	2-M85.09	1-Fibrous dysplasia (monostotic), multiple sites
1-M85.1	2-M85.1	1-Skeletal fluorosis
1-M85.10	2-M85.10	1-Skeletal fluorosis, unspecified site
1-M85.11	2-M85.11	1-Skeletal fluorosis, shoulder
1-M85.111	2-M85.111	1-Skeletal fluorosis, right shoulder
1-M85.112	2-M85.112	1-Skeletal fluorosis, left shoulder
1-M85.119	2-M85.119	1-Skeletal fluorosis, unspecified shoulder
1-M85.12	2-M85.12	1-Skeletal fluorosis, upper arm
1-M85.121	2-M85.121	1-Skeletal fluorosis, right upper arm
1-M85.122	2-M85.122	1-Skeletal fluorosis, left upper arm
1-M85.129	2-M85.129	1-Skeletal fluorosis, unspecified upper arm
1-M85.13	2-M85.13	1-Skeletal fluorosis, forearm
1-M85.131	2-M85.131	1-Skeletal fluorosis, right forearm
1-M85.132	2-M85.132	1-Skeletal fluorosis, left forearm
1-M85.139	2-M85.139	1-Skeletal fluorosis, unspecified forearm
1-M85.14	2-M85.14	1-Skeletal fluorosis, hand
1-M85.141	2-M85.141	1-Skeletal fluorosis, right hand
1-M85.142	2-M85.142	1-Skeletal fluorosis, left hand
1-M85.149	2-M85.149	1-Skeletal fluorosis, unspecified hand
1-M85.15	2-M85.15	1-Skeletal fluorosis, thigh
1-M85.151	2-M85.151	1-Skeletal fluorosis, right thigh
1-M85.152	2-M85.152	1-Skeletal fluorosis, left thigh
1-M85.159	2-M85.159	1-Skeletal fluorosis, unspecified thigh
1-M85.16	2-M85.16	1-Skeletal fluorosis, lower leg
1-M85.161	2-M85.161	1-Skeletal fluorosis, right lower leg
1-M85.162	2-M85.162	1-Skeletal fluorosis, left lower leg
1-M85.169	2-M85.169	1-Skeletal fluorosis, unspecified lower leg
1-M85.17	2-M85.17	1-Skeletal fluorosis, ankle and foot
1-M85.171	2-M85.171	1-Skeletal fluorosis, right ankle and foot
1-M85.172	2-M85.172	1-Skeletal fluorosis, left ankle and foot
1-M85.179	2-M85.179	1-Skeletal fluorosis, unspecified ankle and foot
1-M85.18	2-M85.18	1-Skeletal fluorosis, other site
1-M85.19	2-M85.19	1-Skeletal fluorosis, multiple sites
1-M85.2	2-M85.2	1-Hyperostosis of skull
1-M85.3	2-M85.3	1-Osteitis condensans
1-M85.30	2-M85.30	1-Osteitis condensans, unspecified site
1-M85.31	2-M85.31	1-Osteitis condensans, shoulder
1-M85.311	2-M85.311	1-Osteitis condensans, right shoulder
1-M85.312	2-M85.312	1-Osteitis condensans, left shoulder
1-M85.319	2-M85.319	1-Osteitis condensans, unspecified shoulder
1-M85.32	2-M85.32	1-Osteitis condensans, upper arm
1-M85.321	2-M85.321	1-Osteitis condensans, right upper arm
1-M85.322	2-M85.322	1-Osteitis condensans, left upper arm
1-M85.329	2-M85.329	1-Osteitis condensans, unspecified upper arm
1-M85.33	2-M85.33	1-Osteitis condensans, forearm
1-M85.331	2-M85.331	1-Osteitis condensans, right forearm
1-M85.332	2-M85.332	1-Osteitis condensans, left forearm
1-M85.339	2-M85.339	1-Osteitis condensans, unspecified forearm
1-M85.34	2-M85.34	1-Osteitis condensans, hand
1-M85.341	2-M85.341	1-Osteitis condensans, right hand
1-M85.342	2-M85.342	1-Osteitis condensans, left hand
1-M85.349	2-M85.349	1-Osteitis condensans, unspecified hand
1-M85.35	2-M85.35	1-Osteitis condensans, thigh
1-M85.351	2-M85.351	1-Osteitis condensans, right thigh
1-M85.352	2-M85.352	1-Osteitis condensans, left thigh
1-M85.359	2-M85.359	1-Osteitis condensans, unspecified thigh
1-M85.36	2-M85.36	1-Osteitis condensans, lower leg
1-M85.361	2-M85.361	1-Osteitis condensans, right lower leg
1-M85.362	2-M85.362	1-Osteitis condensans, left lower leg
1-M85.369	2-M85.369	1-Osteitis condensans, unspecified lower leg
1-M85.37	2-M85.37	1-Osteitis condensans, ankle and foot
1-M85.371	2-M85.371	1-Osteitis condensans, right ankle and foot
1-M85.372	2-M85.372	1-Osteitis condensans, left ankle and foot
1-M85.379	2-M85.379	1-Osteitis condensans, unspecified ankle and foot
1-M85.38	2-M85.38	1-Osteitis condensans, other site
1-M85.39	2-M85.39	1-Osteitis condensans, multiple sites
1-M85.4	2-M85.4	1-Solitary bone cyst
1-M85.40	2-M85.40	1-Solitary bone cyst, unspecified site
1-M85.41	2-M85.41	1-Solitary bone cyst, shoulder
1-M85.411	2-M85.411	1-Solitary bone cyst, right shoulder
1-M85.412	2-M85.412	1-Solitary bone cyst, left shoulder
1-M85.419	2-M85.419	1-Solitary bone cyst, unspecified shoulder
1-M85.42	2-M85.42	1-Solitary bone cyst, humerus
1-M85.421	2-M85.421	1-Solitary bone cyst, right humerus
1-M85.422	2-M85.422	1-Solitary bone cyst, left humerus
1-M85.429	2-M85.429	1-Solitary bone cyst, unspecified humerus
1-M85.43	2-M85.43	1-Solitary bone cyst, ulna and radius
1-M85.431	2-M85.431	1-Solitary bone cyst, right ulna and radius
1-M85.432	2-M85.432	1-Solitary bone cyst, left ulna and radius
1-M85.439	2-M85.439	1-Solitary bone cyst, unspecified ulna and radius
1-M85.44	2-M85.44	1-Solitary bone cyst, hand
1-M85.441	2-M85.441	1-Solitary bone cyst, right hand
1-M85.442	2-M85.442	1-Solitary bone cyst, left hand
1-M85.449	2-M85.449	1-Solitary bone cyst, unspecified hand
1-M85.45	2-M85.45	1-Solitary bone cyst, pelvis
1-M85.451	2-M85.451	1-Solitary bone cyst, right pelvis
1-M85.452	2-M85.452	1-Solitary bone cyst, left pelvis
1-M85.459	2-M85.459	1-Solitary bone cyst, unspecified pelvis
1-M85.46	2-M85.46	1-Solitary bone cyst, tibia and fibula
1-M85.461	2-M85.461	1-Solitary bone cyst, right tibia and fibula
1-M85.462	2-M85.462	1-Solitary bone cyst, left tibia and fibula
1-M85.469	2-M85.469	1-Solitary bone cyst, unspecified tibia and fibula
1-M85.47	2-M85.47	1-Solitary bone cyst, ankle and foot
1-M85.471	2-M85.471	1-Solitary bone cyst, right ankle and foot
1-M85.472	2-M85.472	1-Solitary bone cyst, left ankle and foot
1-M85.479	2-M85.479	1-Solitary bone cyst, unspecified ankle and foot
1-M85.48	2-M85.48	1-Solitary bone cyst, other site
1-M85.5	2-M85.5	1-Aneurysmal bone cyst
1-M85.50	2-M85.50	1-Aneurysmal bone cyst, unspecified site
1-M85.51	2-M85.51	1-Aneurysmal bone cyst, shoulder
1-M85.511	2-M85.511	1-Aneurysmal bone cyst, right shoulder
1-M85.512	2-M85.512	1-Aneurysmal bone cyst, left shoulder
1-M85.519	2-M85.519	1-Aneurysmal bone cyst, unspecified shoulder
1-M85.52	2-M85.52	1-Aneurysmal bone cyst, upper arm
1-M85.521	2-M85.521	1-Aneurysmal bone cyst, right upper arm
1-M85.522	2-M85.522	1-Aneurysmal bone cyst, left upper arm
1-M85.529	2-M85.529	1-Aneurysmal bone cyst, unspecified upper arm
1-M85.53	2-M85.53	1-Aneurysmal bone cyst, forearm
1-M85.531	2-M85.531	1-Aneurysmal bone cyst, right forearm
1-M85.532	2-M85.532	1-Aneurysmal bone cyst, left forearm
1-M85.539	2-M85.539	1-Aneurysmal bone cyst, unspecified forearm
1-M85.54	2-M85.54	1-Aneurysmal bone cyst, hand
1-M85.541	2-M85.541	1-Aneurysmal bone cyst, right hand
1-M85.542	2-M85.542	1-Aneurysmal bone cyst, left hand
1-M85.549	2-M85.549	1-Aneurysmal bone cyst, unspecified hand
1-M85.55	2-M85.55	1-Aneurysmal bone cyst, thigh
1-M85.551	2-M85.551	1-Aneurysmal bone cyst, right thigh
1-M85.552	2-M85.552	1-Aneurysmal bone cyst, left thigh
1-M85.559	2-M85.559	1-Aneurysmal bone cyst, unspecified thigh
1-M85.56	2-M85.56	1-Aneurysmal bone cyst, lower leg
1-M85.561	2-M85.561	1-Aneurysmal bone cyst, right lower leg
1-M85.562	2-M85.562	1-Aneurysmal bone cyst, left lower leg
1-M85.569	2-M85.569	1-Aneurysmal bone cyst, unspecified lower leg
1-M85.57	2-M85.57	1-Aneurysmal bone cyst, ankle and foot
1-M85.571	2-M85.571	1-Aneurysmal bone cyst, right ankle and foot
1-M85.572	2-M85.572	1-Aneurysmal bone cyst, left ankle and foot
1-M85.579	2-M85.579	1-Aneurysmal bone cyst, unspecified ankle and foot
1-M85.58	2-M85.58	1-Aneurysmal bone cyst, other site
1-M85.59	2-M85.59	1-Aneurysmal bone cyst, multiple sites
1-M85.6	2-M85.6	1-Other cyst of bone
1-M85.60	2-M85.60	1-Other cyst of bone, unspecified site
1-M85.61	2-M85.61	1-Other cyst of bone, shoulder
1-M85.611	2-M85.611	1-Other cyst of bone, right shoulder
1-M85.612	2-M85.612	1-Other cyst of bone, left shoulder
1-M85.619	2-M85.619	1-Other cyst of bone, unspecified shoulder
1-M85.62	2-M85.62	1-Other cyst of bone, upper arm
1-M85.621	2-M85.621	1-Other cyst of bone, right upper arm
1-M85.622	2-M85.622	1-Other cyst of bone, left upper arm
1-M85.629	2-M85.629	1-Other cyst of bone, unspecified upper arm
1-M85.63	2-M85.63	1-Other cyst of bone, forearm
1-M85.631	2-M85.631	1-Other cyst of bone, right forearm
1-M85.632	2-M85.632	1-Other cyst of bone, left forearm
1-M85.639	2-M85.639	1-Other cyst of bone, unspecified forearm
1-M85.64	2-M85.64	1-Other cyst of bone, hand
1-M85.641	2-M85.641	1-Other cyst of bone, right hand
1-M85.642	2-M85.642	1-Other cyst of bone, left hand
1-M85.649	2-M85.649	1-Other cyst of bone, unspecified hand
1-M85.65	2-M85.65	1-Other cyst of bone, thigh
1-M85.651	2-M85.651	1-Other cyst of bone, right thigh
1-M85.652	2-M85.652	1-Other cyst of bone, left thigh
1-M85.659	2-M85.659	1-Other cyst of bone, unspecified thigh
1-M85.66	2-M85.66	1-Other cyst of bone, lower leg
1-M85.661	2-M85.661	1-Other cyst of bone, right lower leg
1-M85.662	2-M85.662	1-Other cyst of bone, left lower leg
1-M85.669	2-M85.669	1-Other cyst of bone, unspecified lower leg
1-M85.67	2-M85.67	1-Other cyst of bone, ankle and foot
1-M85.671	2-M85.671	1-Other cyst of bone, right ankle and foot
1-M85.672	2-M85.672	1-Other cyst of bone, left ankle and foot
1-M85.679	2-M85.679	1-Other cyst of bone, unspecified ankle and foot
1-M85.68	2-M85.68	1-Other cyst of bone, other site
1-M85.69	2-M85.69	1-Other cyst of bone, multiple sites
1-M85.8	2-M85.8	1-Other specified disorders of bone density and structure
1-M85.80	2-M85.80	1-Other specified disorders of bone density and structure, unspecified site
1-M85.81	2-M85.81	1-Other specified disorders of bone density and structure, shoulder
1-M85.811	2-M85.811	1-Other specified disorders of bone density and structure, right shoulder
1-M85.812	2-M85.812	1-Other specified disorders of bone density and structure, left shoulder
1-M85.819	2-M85.819	1-Other specified disorders of bone density and structure, unspecified shoulder
1-M85.82	2-M85.82	1-Other specified disorders of bone density and structure, upper arm
1-M85.821	2-M85.821	1-Other specified disorders of bone density and structure, right upper arm
1-M85.822	2-M85.822	1-Other specified disorders of bone density and structure, left upper arm
1-M85.829	2-M85.829	1-Other specified disorders of bone density and structure, unspecified upper arm
1-M85.83	2-M85.83	1-Other specified disorders of bone density and structure, forearm
1-M85.831	2-M85.831	1-Other specified disorders of bone density and structure, right forearm
1-M85.832	2-M85.832	1-Other specified disorders of bone density and structure, left forearm
1-M85.839	2-M85.839	1-Other specified disorders of bone density and structure, unspecified forearm
1-M85.84	2-M85.84	1-Other specified disorders of bone density and structure, hand
1-M85.841	2-M85.841	1-Other specified disorders of bone density and structure, right hand
1-M85.842	2-M85.842	1-Other specified disorders of bone density and structure, left hand
1-M85.849	2-M85.849	1-Other specified disorders of bone density and structure, unspecified hand
1-M85.85	2-M85.85	1-Other specified disorders of bone density and structure, thigh
1-M85.851	2-M85.851	1-Other specified disorders of bone density and structure, right thigh
1-M85.852	2-M85.852	1-Other specified disorders of bone density and structure, left thigh
1-M85.859	2-M85.859	1-Other specified disorders of bone density and structure, unspecified thigh
1-M85.86	2-M85.86	1-Other specified disorders of bone density and structure, lower leg
1-M85.861	2-M85.861	1-Other specified disorders of bone density and structure, right lower leg
1-M85.862	2-M85.862	1-Other specified disorders of bone density and structure, left lower leg
1-M85.869	2-M85.869	1-Other specified disorders of bone density and structure, unspecified lower leg
1-M85.87	2-M85.87	1-Other specified disorders of bone density and structure, ankle and foot
1-M85.871	2-M85.871	1-Other specified disorders of bone density and structure, right ankle and foot
1-M85.872	2-M85.872	1-Other specified disorders of bone density and structure, left ankle and foot
1-M85.879	2-M85.879	1-Other specified disorders of bone density and structure, unspecified ankle and foot
1-M85.88	2-M85.88	1-Other specified disorders of bone density and structure, other site
1-M85.89	2-M85.89	1-Other specified disorders of bone density and structure, multiple sites
1-M85.9	2-M85.9	1-Disorder of bone density and structure, unspecified
1-M86-M90	2-M86-M90	1-Other osteopathies
1-M86	2-M86	1-Osteomyelitis
1-M86.0	2-M86.0	1-Acute hematogenous osteomyelitis
1-M86.00	2-M86.00	1-Acute hematogenous osteomyelitis, unspecified site
1-M86.01	2-M86.01	1-Acute hematogenous osteomyelitis, shoulder
1-M86.011	2-M86.011	1-Acute hematogenous osteomyelitis, right shoulder
1-M86.012	2-M86.012	1-Acute hematogenous osteomyelitis, left shoulder
1-M86.019	2-M86.019	1-Acute hematogenous osteomyelitis, unspecified shoulder
1-M86.02	2-M86.02	1-Acute hematogenous osteomyelitis, humerus
1-M86.021	2-M86.021	1-Acute hematogenous osteomyelitis, right humerus
1-M86.022	2-M86.022	1-Acute hematogenous osteomyelitis, left humerus
1-M86.029	2-M86.029	1-Acute hematogenous osteomyelitis, unspecified humerus
1-M86.03	2-M86.03	1-Acute hematogenous osteomyelitis, radius and ulna
1-M86.031	2-M86.031	1-Acute hematogenous osteomyelitis, right radius and ulna
1-M86.032	2-M86.032	1-Acute hematogenous osteomyelitis, left radius and ulna
1-M86.039	2-M86.039	1-Acute hematogenous osteomyelitis, unspecified radius and ulna
1-M86.04	2-M86.04	1-Acute hematogenous osteomyelitis, hand
1-M86.041	2-M86.041	1-Acute hematogenous osteomyelitis, right hand
1-M86.042	2-M86.042	1-Acute hematogenous osteomyelitis, left hand
1-M86.049	2-M86.049	1-Acute hematogenous osteomyelitis, unspecified hand
1-M86.05	2-M86.05	1-Acute hematogenous osteomyelitis, femur
1-M86.051	2-M86.051	1-Acute hematogenous osteomyelitis, right femur
1-M86.052	2-M86.052	1-Acute hematogenous osteomyelitis, left femur
1-M86.059	2-M86.059	1-Acute hematogenous osteomyelitis, unspecified femur
1-M86.06	2-M86.06	1-Acute hematogenous osteomyelitis, tibia and fibula
1-M86.061	2-M86.061	1-Acute hematogenous osteomyelitis, right tibia and fibula
1-M86.062	2-M86.062	1-Acute hematogenous osteomyelitis, left tibia and fibula
1-M86.069	2-M86.069	1-Acute hematogenous osteomyelitis, unspecified tibia and fibula
1-M86.07	2-M86.07	1-Acute hematogenous osteomyelitis, ankle and foot
1-M86.071	2-M86.071	1-Acute hematogenous osteomyelitis, right ankle and foot
1-M86.072	2-M86.072	1-Acute hematogenous osteomyelitis, left ankle and foot
1-M86.079	2-M86.079	1-Acute hematogenous osteomyelitis, unspecified ankle and foot
1-M86.08	2-M86.08	1-Acute hematogenous osteomyelitis, other sites
1-M86.09	2-M86.09	1-Acute hematogenous osteomyelitis, multiple sites
1-M86.1	2-M86.1	1-Other acute osteomyelitis
1-M86.10	2-M86.10	1-Other acute osteomyelitis, unspecified site
1-M86.11	2-M86.11	1-Other acute osteomyelitis, shoulder
1-M86.111	2-M86.111	1-Other acute osteomyelitis, right shoulder
1-M86.112	2-M86.112	1-Other acute osteomyelitis, left shoulder
1-M86.119	2-M86.119	1-Other acute osteomyelitis, unspecified shoulder
1-M86.12	2-M86.12	1-Other acute osteomyelitis, humerus
1-M86.121	2-M86.121	1-Other acute osteomyelitis, right humerus
1-M86.122	2-M86.122	1-Other acute osteomyelitis, left humerus
1-M86.129	2-M86.129	1-Other acute osteomyelitis, unspecified humerus
1-M86.13	2-M86.13	1-Other acute osteomyelitis, radius and ulna
1-M86.131	2-M86.131	1-Other acute osteomyelitis, right radius and ulna
1-M86.132	2-M86.132	1-Other acute osteomyelitis, left radius and ulna
1-M86.139	2-M86.139	1-Other acute osteomyelitis, unspecified radius and ulna
1-M86.14	2-M86.14	1-Other acute osteomyelitis, hand
1-M86.141	2-M86.141	1-Other acute osteomyelitis, right hand
1-M86.142	2-M86.142	1-Other acute osteomyelitis, left hand
1-M86.149	2-M86.149	1-Other acute osteomyelitis, unspecified hand
1-M86.15	2-M86.15	1-Other acute osteomyelitis, femur
1-M86.151	2-M86.151	1-Other acute osteomyelitis, right femur
1-M86.152	2-M86.152	1-Other acute osteomyelitis, left femur
1-M86.159	2-M86.159	1-Other acute osteomyelitis, unspecified femur
1-M86.16	2-M86.16	1-Other acute osteomyelitis, tibia and fibula
1-M86.161	2-M86.161	1-Other acute osteomyelitis, right tibia and fibula
1-M86.162	2-M86.162	1-Other acute osteomyelitis, left tibia and fibula
1-M86.169	2-M86.169	1-Other acute osteomyelitis, unspecified tibia and fibula
1-M86.17	2-M86.17	1-Other acute osteomyelitis, ankle and foot
1-M86.171	2-M86.171	1-Other acute osteomyelitis, right ankle and foot
1-M86.172	2-M86.172	1-Other acute osteomyelitis, left ankle and foot
1-M86.179	2-M86.179	1-Other acute osteomyelitis, unspecified ankle and foot
1-M86.18	2-M86.18	1-Other acute osteomyelitis, other site
1-M86.19	2-M86.19	1-Other acute osteomyelitis, multiple sites
1-M86.2	2-M86.2	1-Subacute osteomyelitis
1-M86.20	2-M86.20	1-Subacute osteomyelitis, unspecified site
1-M86.21	2-M86.21	1-Subacute osteomyelitis, shoulder
1-M86.211	2-M86.211	1-Subacute osteomyelitis, right shoulder
1-M86.212	2-M86.212	1-Subacute osteomyelitis, left shoulder
1-M86.219	2-M86.219	1-Subacute osteomyelitis, unspecified shoulder
1-M86.22	2-M86.22	1-Subacute osteomyelitis, humerus
1-M86.221	2-M86.221	1-Subacute osteomyelitis, right humerus
1-M86.222	2-M86.222	1-Subacute osteomyelitis, left humerus
1-M86.229	2-M86.229	1-Subacute osteomyelitis, unspecified humerus
1-M86.23	2-M86.23	1-Subacute osteomyelitis, radius and ulna
1-M86.231	2-M86.231	1-Subacute osteomyelitis, right radius and ulna
1-M86.232	2-M86.232	1-Subacute osteomyelitis, left radius and ulna
1-M86.239	2-M86.239	1-Subacute osteomyelitis, unspecified radius and ulna
1-M86.24	2-M86.24	1-Subacute osteomyelitis, hand
1-M86.241	2-M86.241	1-Subacute osteomyelitis, right hand
1-M86.242	2-M86.242	1-Subacute osteomyelitis, left hand
1-M86.249	2-M86.249	1-Subacute osteomyelitis, unspecified hand
1-M86.25	2-M86.25	1-Subacute osteomyelitis, femur
1-M86.251	2-M86.251	1-Subacute osteomyelitis, right femur
1-M86.252	2-M86.252	1-Subacute osteomyelitis, left femur
1-M86.259	2-M86.259	1-Subacute osteomyelitis, unspecified femur
1-M86.26	2-M86.26	1-Subacute osteomyelitis, tibia and fibula
1-M86.261	2-M86.261	1-Subacute osteomyelitis, right tibia and fibula
1-M86.262	2-M86.262	1-Subacute osteomyelitis, left tibia and fibula
1-M86.269	2-M86.269	1-Subacute osteomyelitis, unspecified tibia and fibula
1-M86.27	2-M86.27	1-Subacute osteomyelitis, ankle and foot
1-M86.271	2-M86.271	1-Subacute osteomyelitis, right ankle and foot
1-M86.272	2-M86.272	1-Subacute osteomyelitis, left ankle and foot
1-M86.279	2-M86.279	1-Subacute osteomyelitis, unspecified ankle and foot
1-M86.28	2-M86.28	1-Subacute osteomyelitis, other site
1-M86.29	2-M86.29	1-Subacute osteomyelitis, multiple sites
1-M86.3	2-M86.3	1-Chronic multifocal osteomyelitis
1-M86.30	2-M86.30	1-Chronic multifocal osteomyelitis, unspecified site
1-M86.31	2-M86.31	1-Chronic multifocal osteomyelitis, shoulder
1-M86.311	2-M86.311	1-Chronic multifocal osteomyelitis, right shoulder
1-M86.312	2-M86.312	1-Chronic multifocal osteomyelitis, left shoulder
1-M86.319	2-M86.319	1-Chronic multifocal osteomyelitis, unspecified shoulder
1-M86.32	2-M86.32	1-Chronic multifocal osteomyelitis, humerus
1-M86.321	2-M86.321	1-Chronic multifocal osteomyelitis, right humerus
1-M86.322	2-M86.322	1-Chronic multifocal osteomyelitis, left humerus
1-M86.329	2-M86.329	1-Chronic multifocal osteomyelitis, unspecified humerus
1-M86.33	2-M86.33	1-Chronic multifocal osteomyelitis, radius and ulna
1-M86.331	2-M86.331	1-Chronic multifocal osteomyelitis, right radius and ulna
1-M86.332	2-M86.332	1-Chronic multifocal osteomyelitis, left radius and ulna
1-M86.339	2-M86.339	1-Chronic multifocal osteomyelitis, unspecified radius and ulna
1-M86.34	2-M86.34	1-Chronic multifocal osteomyelitis, hand
1-M86.341	2-M86.341	1-Chronic multifocal osteomyelitis, right hand
1-M86.342	2-M86.342	1-Chronic multifocal osteomyelitis, left hand
1-M86.349	2-M86.349	1-Chronic multifocal osteomyelitis, unspecified hand
1-M86.35	2-M86.35	1-Chronic multifocal osteomyelitis, femur
1-M86.351	2-M86.351	1-Chronic multifocal osteomyelitis, right femur
1-M86.352	2-M86.352	1-Chronic multifocal osteomyelitis, left femur
1-M86.359	2-M86.359	1-Chronic multifocal osteomyelitis, unspecified femur
1-M86.36	2-M86.36	1-Chronic multifocal osteomyelitis, tibia and fibula
1-M86.361	2-M86.361	1-Chronic multifocal osteomyelitis, right tibia and fibula
1-M86.362	2-M86.362	1-Chronic multifocal osteomyelitis, left tibia and fibula
1-M86.369	2-M86.369	1-Chronic multifocal osteomyelitis, unspecified tibia and fibula
1-M86.37	2-M86.37	1-Chronic multifocal osteomyelitis, ankle and foot
1-M86.371	2-M86.371	1-Chronic multifocal osteomyelitis, right ankle and foot
1-M86.372	2-M86.372	1-Chronic multifocal osteomyelitis, left ankle and foot
1-M86.379	2-M86.379	1-Chronic multifocal osteomyelitis, unspecified ankle and foot
1-M86.38	2-M86.38	1-Chronic multifocal osteomyelitis, other site
1-M86.39	2-M86.39	1-Chronic multifocal osteomyelitis, multiple sites
1-M86.4	2-M86.4	1-Chronic osteomyelitis with draining sinus
1-M86.40	2-M86.40	1-Chronic osteomyelitis with draining sinus, unspecified site
1-M86.41	2-M86.41	1-Chronic osteomyelitis with draining sinus, shoulder
1-M86.411	2-M86.411	1-Chronic osteomyelitis with draining sinus, right shoulder
1-M86.412	2-M86.412	1-Chronic osteomyelitis with draining sinus, left shoulder
1-M86.419	2-M86.419	1-Chronic osteomyelitis with draining sinus, unspecified shoulder
1-M86.42	2-M86.42	1-Chronic osteomyelitis with draining sinus, humerus
1-M86.421	2-M86.421	1-Chronic osteomyelitis with draining sinus, right humerus
1-M86.422	2-M86.422	1-Chronic osteomyelitis with draining sinus, left humerus
1-M86.429	2-M86.429	1-Chronic osteomyelitis with draining sinus, unspecified humerus
1-M86.43	2-M86.43	1-Chronic osteomyelitis with draining sinus, radius and ulna
1-M86.431	2-M86.431	1-Chronic osteomyelitis with draining sinus, right radius and ulna
1-M86.432	2-M86.432	1-Chronic osteomyelitis with draining sinus, left radius and ulna
1-M86.439	2-M86.439	1-Chronic osteomyelitis with draining sinus, unspecified radius and ulna
1-M86.44	2-M86.44	1-Chronic osteomyelitis with draining sinus, hand
1-M86.441	2-M86.441	1-Chronic osteomyelitis with draining sinus, right hand
1-M86.442	2-M86.442	1-Chronic osteomyelitis with draining sinus, left hand
1-M86.449	2-M86.449	1-Chronic osteomyelitis with draining sinus, unspecified hand
1-M86.45	2-M86.45	1-Chronic osteomyelitis with draining sinus, femur
1-M86.451	2-M86.451	1-Chronic osteomyelitis with draining sinus, right femur
1-M86.452	2-M86.452	1-Chronic osteomyelitis with draining sinus, left femur
1-M86.459	2-M86.459	1-Chronic osteomyelitis with draining sinus, unspecified femur
1-M86.46	2-M86.46	1-Chronic osteomyelitis with draining sinus, tibia and fibula
1-M86.461	2-M86.461	1-Chronic osteomyelitis with draining sinus, right tibia and fibula
1-M86.462	2-M86.462	1-Chronic osteomyelitis with draining sinus, left tibia and fibula
1-M86.469	2-M86.469	1-Chronic osteomyelitis with draining sinus, unspecified tibia and fibula
1-M86.47	2-M86.47	1-Chronic osteomyelitis with draining sinus, ankle and foot
1-M86.471	2-M86.471	1-Chronic osteomyelitis with draining sinus, right ankle and foot
1-M86.472	2-M86.472	1-Chronic osteomyelitis with draining sinus, left ankle and foot
1-M86.479	2-M86.479	1-Chronic osteomyelitis with draining sinus, unspecified ankle and foot
1-M86.48	2-M86.48	1-Chronic osteomyelitis with draining sinus, other site
1-M86.49	2-M86.49	1-Chronic osteomyelitis with draining sinus, multiple sites
1-M86.5	2-M86.5	1-Other chronic hematogenous osteomyelitis
1-M86.50	2-M86.50	1-Other chronic hematogenous osteomyelitis, unspecified site
1-M86.51	2-M86.51	1-Other chronic hematogenous osteomyelitis, shoulder
1-M86.511	2-M86.511	1-Other chronic hematogenous osteomyelitis, right shoulder
1-M86.512	2-M86.512	1-Other chronic hematogenous osteomyelitis, left shoulder
1-M86.519	2-M86.519	1-Other chronic hematogenous osteomyelitis, unspecified shoulder
1-M86.52	2-M86.52	1-Other chronic hematogenous osteomyelitis, humerus
1-M86.521	2-M86.521	1-Other chronic hematogenous osteomyelitis, right humerus
1-M86.522	2-M86.522	1-Other chronic hematogenous osteomyelitis, left humerus
1-M86.529	2-M86.529	1-Other chronic hematogenous osteomyelitis, unspecified humerus
1-M86.53	2-M86.53	1-Other chronic hematogenous osteomyelitis, radius and ulna
1-M86.531	2-M86.531	1-Other chronic hematogenous osteomyelitis, right radius and ulna
1-M86.532	2-M86.532	1-Other chronic hematogenous osteomyelitis, left radius and ulna
1-M86.539	2-M86.539	1-Other chronic hematogenous osteomyelitis, unspecified radius and ulna
1-M86.54	2-M86.54	1-Other chronic hematogenous osteomyelitis, hand
1-M86.541	2-M86.541	1-Other chronic hematogenous osteomyelitis, right hand
1-M86.542	2-M86.542	1-Other chronic hematogenous osteomyelitis, left hand
1-M86.549	2-M86.549	1-Other chronic hematogenous osteomyelitis, unspecified hand
1-M86.55	2-M86.55	1-Other chronic hematogenous osteomyelitis, femur
1-M86.551	2-M86.551	1-Other chronic hematogenous osteomyelitis, right femur
1-M86.552	2-M86.552	1-Other chronic hematogenous osteomyelitis, left femur
1-M86.559	2-M86.559	1-Other chronic hematogenous osteomyelitis, unspecified femur
1-M86.56	2-M86.56	1-Other chronic hematogenous osteomyelitis, tibia and fibula
1-M86.561	2-M86.561	1-Other chronic hematogenous osteomyelitis, right tibia and fibula
1-M86.562	2-M86.562	1-Other chronic hematogenous osteomyelitis, left tibia and fibula
1-M86.569	2-M86.569	1-Other chronic hematogenous osteomyelitis, unspecified tibia and fibula
1-M86.57	2-M86.57	1-Other chronic hematogenous osteomyelitis, ankle and foot
1-M86.571	2-M86.571	1-Other chronic hematogenous osteomyelitis, right ankle and foot
1-M86.572	2-M86.572	1-Other chronic hematogenous osteomyelitis, left ankle and foot
1-M86.579	2-M86.579	1-Other chronic hematogenous osteomyelitis, unspecified ankle and foot
1-M86.58	2-M86.58	1-Other chronic hematogenous osteomyelitis, other site
1-M86.59	2-M86.59	1-Other chronic hematogenous osteomyelitis, multiple sites
1-M86.6	2-M86.6	1-Other chronic osteomyelitis
1-M86.60	2-M86.60	1-Other chronic osteomyelitis, unspecified site
1-M86.61	2-M86.61	1-Other chronic osteomyelitis, shoulder
1-M86.611	2-M86.611	1-Other chronic osteomyelitis, right shoulder
1-M86.612	2-M86.612	1-Other chronic osteomyelitis, left shoulder
1-M86.619	2-M86.619	1-Other chronic osteomyelitis, unspecified shoulder
1-M86.62	2-M86.62	1-Other chronic osteomyelitis, humerus
1-M86.621	2-M86.621	1-Other chronic osteomyelitis, right humerus
1-M86.622	2-M86.622	1-Other chronic osteomyelitis, left humerus
1-M86.629	2-M86.629	1-Other chronic osteomyelitis, unspecified humerus
1-M86.63	2-M86.63	1-Other chronic osteomyelitis, radius and ulna
1-M86.631	2-M86.631	1-Other chronic osteomyelitis, right radius and ulna
1-M86.632	2-M86.632	1-Other chronic osteomyelitis, left radius and ulna
1-M86.639	2-M86.639	1-Other chronic osteomyelitis, unspecified radius and ulna
1-M86.64	2-M86.64	1-Other chronic osteomyelitis, hand
1-M86.641	2-M86.641	1-Other chronic osteomyelitis, right hand
1-M86.642	2-M86.642	1-Other chronic osteomyelitis, left hand
1-M86.649	2-M86.649	1-Other chronic osteomyelitis, unspecified hand
1-M86.65	2-M86.65	1-Other chronic osteomyelitis, thigh
1-M86.651	2-M86.651	1-Other chronic osteomyelitis, right thigh
1-M86.652	2-M86.652	1-Other chronic osteomyelitis, left thigh
1-M86.659	2-M86.659	1-Other chronic osteomyelitis, unspecified thigh
1-M86.66	2-M86.66	1-Other chronic osteomyelitis, tibia and fibula
1-M86.661	2-M86.661	1-Other chronic osteomyelitis, right tibia and fibula
1-M86.662	2-M86.662	1-Other chronic osteomyelitis, left tibia and fibula
1-M86.669	2-M86.669	1-Other chronic osteomyelitis, unspecified tibia and fibula
1-M86.67	2-M86.67	1-Other chronic osteomyelitis, ankle and foot
1-M86.671	2-M86.671	1-Other chronic osteomyelitis, right ankle and foot
1-M86.672	2-M86.672	1-Other chronic osteomyelitis, left ankle and foot
1-M86.679	2-M86.679	1-Other chronic osteomyelitis, unspecified ankle and foot
1-M86.68	2-M86.68	1-Other chronic osteomyelitis, other site
1-M86.69	2-M86.69	1-Other chronic osteomyelitis, multiple sites
1-M86.8	2-M86.8	1-Other osteomyelitis
1-M86.8X	2-M86.8X	1-Other osteomyelitis
1-M86.8X0	2-M86.8X0	1-Other osteomyelitis, multiple sites
1-M86.8X1	2-M86.8X1	1-Other osteomyelitis, shoulder
1-M86.8X2	2-M86.8X2	1-Other osteomyelitis, upper arm
1-M86.8X3	2-M86.8X3	1-Other osteomyelitis, forearm
1-M86.8X4	2-M86.8X4	1-Other osteomyelitis, hand
1-M86.8X5	2-M86.8X5	1-Other osteomyelitis, thigh
1-M86.8X6	2-M86.8X6	1-Other osteomyelitis, lower leg
1-M86.8X7	2-M86.8X7	1-Other osteomyelitis, ankle and foot
1-M86.8X8	2-M86.8X8	1-Other osteomyelitis, other site
1-M86.8X9	2-M86.8X9	1-Other osteomyelitis, unspecified sites
1-M86.9	2-M86.9	1-Osteomyelitis, unspecified
1-M87	2-M87	1-Osteonecrosis
1-M87.0	2-M87.0	1-Idiopathic aseptic necrosis of bone
1-M87.00	2-M87.00	1-Idiopathic aseptic necrosis of unspecified bone
1-M87.01	2-M87.01	1-Idiopathic aseptic necrosis of shoulder
1-M87.011	2-M87.011	1-Idiopathic aseptic necrosis of right shoulder
1-M87.012	2-M87.012	1-Idiopathic aseptic necrosis of left shoulder
1-M87.019	2-M87.019	1-Idiopathic aseptic necrosis of unspecified shoulder
1-M87.02	2-M87.02	1-Idiopathic aseptic necrosis of humerus
1-M87.021	2-M87.021	1-Idiopathic aseptic necrosis of right humerus
1-M87.022	2-M87.022	1-Idiopathic aseptic necrosis of left humerus
1-M87.029	2-M87.029	1-Idiopathic aseptic necrosis of unspecified humerus
1-M87.03	2-M87.03	1-Idiopathic aseptic necrosis of radius, ulna and carpus
1-M87.031	2-M87.031	1-Idiopathic aseptic necrosis of right radius
1-M87.032	2-M87.032	1-Idiopathic aseptic necrosis of left radius
1-M87.033	2-M87.033	1-Idiopathic aseptic necrosis of unspecified radius
1-M87.034	2-M87.034	1-Idiopathic aseptic necrosis of right ulna
1-M87.035	2-M87.035	1-Idiopathic aseptic necrosis of left ulna
1-M87.036	2-M87.036	1-Idiopathic aseptic necrosis of unspecified ulna
1-M87.037	2-M87.037	1-Idiopathic aseptic necrosis of right carpus
1-M87.038	2-M87.038	1-Idiopathic aseptic necrosis of left carpus
1-M87.039	2-M87.039	1-Idiopathic aseptic necrosis of unspecified carpus
1-M87.04	2-M87.04	1-Idiopathic aseptic necrosis of hand and fingers
1-M87.041	2-M87.041	1-Idiopathic aseptic necrosis of right hand
1-M87.042	2-M87.042	1-Idiopathic aseptic necrosis of left hand
1-M87.043	2-M87.043	1-Idiopathic aseptic necrosis of unspecified hand
1-M87.044	2-M87.044	1-Idiopathic aseptic necrosis of right finger(s)
1-M87.045	2-M87.045	1-Idiopathic aseptic necrosis of left finger(s)
1-M87.046	2-M87.046	1-Idiopathic aseptic necrosis of unspecified finger(s)
1-M87.05	2-M87.05	1-Idiopathic aseptic necrosis of pelvis and femur
1-M87.050	2-M87.050	1-Idiopathic aseptic necrosis of pelvis
1-M87.051	2-M87.051	1-Idiopathic aseptic necrosis of right femur
1-M87.052	2-M87.052	1-Idiopathic aseptic necrosis of left femur
1-M87.059	2-M87.059	1-Idiopathic aseptic necrosis of unspecified femur
1-M87.06	2-M87.06	1-Idiopathic aseptic necrosis of tibia and fibula
1-M87.061	2-M87.061	1-Idiopathic aseptic necrosis of right tibia
1-M87.062	2-M87.062	1-Idiopathic aseptic necrosis of left tibia
1-M87.063	2-M87.063	1-Idiopathic aseptic necrosis of unspecified tibia
1-M87.064	2-M87.064	1-Idiopathic aseptic necrosis of right fibula
1-M87.065	2-M87.065	1-Idiopathic aseptic necrosis of left fibula
1-M87.066	2-M87.066	1-Idiopathic aseptic necrosis of unspecified fibula
1-M87.07	2-M87.07	1-Idiopathic aseptic necrosis of ankle, foot and toes
1-M87.071	2-M87.071	1-Idiopathic aseptic necrosis of right ankle
1-M87.072	2-M87.072	1-Idiopathic aseptic necrosis of left ankle
1-M87.073	2-M87.073	1-Idiopathic aseptic necrosis of unspecified ankle
1-M87.074	2-M87.074	1-Idiopathic aseptic necrosis of right foot
1-M87.075	2-M87.075	1-Idiopathic aseptic necrosis of left foot
1-M87.076	2-M87.076	1-Idiopathic aseptic necrosis of unspecified foot
1-M87.077	2-M87.077	1-Idiopathic aseptic necrosis of right toe(s)
1-M87.078	2-M87.078	1-Idiopathic aseptic necrosis of left toe(s)
1-M87.079	2-M87.079	1-Idiopathic aseptic necrosis of unspecified toe(s)
1-M87.08	2-M87.08	1-Idiopathic aseptic necrosis of bone, other site
1-M87.09	2-M87.09	1-Idiopathic aseptic necrosis of bone, multiple sites
1-M87.1	2-M87.1	1-Osteonecrosis due to drugs
1-M87.10	2-M87.10	1-Osteonecrosis due to drugs, unspecified bone
1-M87.11	2-M87.11	1-Osteonecrosis due to drugs, shoulder
1-M87.111	2-M87.111	1-Osteonecrosis due to drugs, right shoulder
1-M87.112	2-M87.112	1-Osteonecrosis due to drugs, left shoulder
1-M87.119	2-M87.119	1-Osteonecrosis due to drugs, unspecified shoulder
1-M87.12	2-M87.12	1-Osteonecrosis due to drugs, humerus
1-M87.121	2-M87.121	1-Osteonecrosis due to drugs, right humerus
1-M87.122	2-M87.122	1-Osteonecrosis due to drugs, left humerus
1-M87.129	2-M87.129	1-Osteonecrosis due to drugs, unspecified humerus
1-M87.13	2-M87.13	1-Osteonecrosis due to drugs of radius, ulna and carpus
1-M87.131	2-M87.131	1-Osteonecrosis due to drugs of right radius
1-M87.132	2-M87.132	1-Osteonecrosis due to drugs of left radius
1-M87.133	2-M87.133	1-Osteonecrosis due to drugs of unspecified radius
1-M87.134	2-M87.134	1-Osteonecrosis due to drugs of right ulna
1-M87.135	2-M87.135	1-Osteonecrosis due to drugs of left ulna
1-M87.136	2-M87.136	1-Osteonecrosis due to drugs of unspecified ulna
1-M87.137	2-M87.137	1-Osteonecrosis due to drugs of right carpus
1-M87.138	2-M87.138	1-Osteonecrosis due to drugs of left carpus
1-M87.139	2-M87.139	1-Osteonecrosis due to drugs of unspecified carpus
1-M87.14	2-M87.14	1-Osteonecrosis due to drugs, hand and fingers
1-M87.141	2-M87.141	1-Osteonecrosis due to drugs, right hand
1-M87.142	2-M87.142	1-Osteonecrosis due to drugs, left hand
1-M87.143	2-M87.143	1-Osteonecrosis due to drugs, unspecified hand
1-M87.144	2-M87.144	1-Osteonecrosis due to drugs, right finger(s)
1-M87.145	2-M87.145	1-Osteonecrosis due to drugs, left finger(s)
1-M87.146	2-M87.146	1-Osteonecrosis due to drugs, unspecified finger(s)
1-M87.15	2-M87.15	1-Osteonecrosis due to drugs, pelvis and femur
1-M87.150	2-M87.150	1-Osteonecrosis due to drugs, pelvis
1-M87.151	2-M87.151	1-Osteonecrosis due to drugs, right femur
1-M87.152	2-M87.152	1-Osteonecrosis due to drugs, left femur
1-M87.159	2-M87.159	1-Osteonecrosis due to drugs, unspecified femur
1-M87.16	2-M87.16	1-Osteonecrosis due to drugs, tibia and fibula
1-M87.161	2-M87.161	1-Osteonecrosis due to drugs, right tibia
1-M87.162	2-M87.162	1-Osteonecrosis due to drugs, left tibia
1-M87.163	2-M87.163	1-Osteonecrosis due to drugs, unspecified tibia
1-M87.164	2-M87.164	1-Osteonecrosis due to drugs, right fibula
1-M87.165	2-M87.165	1-Osteonecrosis due to drugs, left fibula
1-M87.166	2-M87.166	1-Osteonecrosis due to drugs, unspecified fibula
1-M87.17	2-M87.17	1-Osteonecrosis due to drugs, ankle, foot and toes
1-M87.171	2-M87.171	1-Osteonecrosis due to drugs, right ankle
1-M87.172	2-M87.172	1-Osteonecrosis due to drugs, left ankle
1-M87.173	2-M87.173	1-Osteonecrosis due to drugs, unspecified ankle
1-M87.174	2-M87.174	1-Osteonecrosis due to drugs, right foot
1-M87.175	2-M87.175	1-Osteonecrosis due to drugs, left foot
1-M87.176	2-M87.176	1-Osteonecrosis due to drugs, unspecified foot
1-M87.177	2-M87.177	1-Osteonecrosis due to drugs, right toe(s)
1-M87.178	2-M87.178	1-Osteonecrosis due to drugs, left toe(s)
1-M87.179	2-M87.179	1-Osteonecrosis due to drugs, unspecified toe(s)
1-M87.18	2-M87.18	1-Osteonecrosis due to drugs, other site
1-M87.180	2-M87.180	1-Osteonecrosis due to drugs, jaw
1-M87.188	2-M87.188	1-Osteonecrosis due to drugs, other site
1-M87.19	2-M87.19	1-Osteonecrosis due to drugs, multiple sites
1-M87.2	2-M87.2	1-Osteonecrosis due to previous trauma
1-M87.20	2-M87.20	1-Osteonecrosis due to previous trauma, unspecified bone
1-M87.21	2-M87.21	1-Osteonecrosis due to previous trauma, shoulder
1-M87.211	2-M87.211	1-Osteonecrosis due to previous trauma, right shoulder
1-M87.212	2-M87.212	1-Osteonecrosis due to previous trauma, left shoulder
1-M87.219	2-M87.219	1-Osteonecrosis due to previous trauma, unspecified shoulder
1-M87.22	2-M87.22	1-Osteonecrosis due to previous trauma, humerus
1-M87.221	2-M87.221	1-Osteonecrosis due to previous trauma, right humerus
1-M87.222	2-M87.222	1-Osteonecrosis due to previous trauma, left humerus
1-M87.229	2-M87.229	1-Osteonecrosis due to previous trauma, unspecified humerus
1-M87.23	2-M87.23	1-Osteonecrosis due to previous trauma of radius, ulna and carpus
1-M87.231	2-M87.231	1-Osteonecrosis due to previous trauma of right radius
1-M87.232	2-M87.232	1-Osteonecrosis due to previous trauma of left radius
1-M87.233	2-M87.233	1-Osteonecrosis due to previous trauma of unspecified radius
1-M87.234	2-M87.234	1-Osteonecrosis due to previous trauma of right ulna
1-M87.235	2-M87.235	1-Osteonecrosis due to previous trauma of left ulna
1-M87.236	2-M87.236	1-Osteonecrosis due to previous trauma of unspecified ulna
1-M87.237	2-M87.237	1-Osteonecrosis due to previous trauma of right carpus
1-M87.238	2-M87.238	1-Osteonecrosis due to previous trauma of left carpus
1-M87.239	2-M87.239	1-Osteonecrosis due to previous trauma of unspecified carpus
1-M87.24	2-M87.24	1-Osteonecrosis due to previous trauma, hand and fingers
1-M87.241	2-M87.241	1-Osteonecrosis due to previous trauma, right hand
1-M87.242	2-M87.242	1-Osteonecrosis due to previous trauma, left hand
1-M87.243	2-M87.243	1-Osteonecrosis due to previous trauma, unspecified hand
1-M87.244	2-M87.244	1-Osteonecrosis due to previous trauma, right finger(s)
1-M87.245	2-M87.245	1-Osteonecrosis due to previous trauma, left finger(s)
1-M87.246	2-M87.246	1-Osteonecrosis due to previous trauma, unspecified finger(s)
1-M87.25	2-M87.25	1-Osteonecrosis due to previous trauma, pelvis and femur
1-M87.250	2-M87.250	1-Osteonecrosis due to previous trauma, pelvis
1-M87.251	2-M87.251	1-Osteonecrosis due to previous trauma, right femur
1-M87.252	2-M87.252	1-Osteonecrosis due to previous trauma, left femur
1-M87.256	2-M87.256	1-Osteonecrosis due to previous trauma, unspecified femur
1-M87.26	2-M87.26	1-Osteonecrosis due to previous trauma, tibia and fibula
1-M87.261	2-M87.261	1-Osteonecrosis due to previous trauma, right tibia
1-M87.262	2-M87.262	1-Osteonecrosis due to previous trauma, left tibia
1-M87.263	2-M87.263	1-Osteonecrosis due to previous trauma, unspecified tibia
1-M87.264	2-M87.264	1-Osteonecrosis due to previous trauma, right fibula
1-M87.265	2-M87.265	1-Osteonecrosis due to previous trauma, left fibula
1-M87.266	2-M87.266	1-Osteonecrosis due to previous trauma, unspecified fibula
1-M87.27	2-M87.27	1-Osteonecrosis due to previous trauma, ankle, foot and toes
1-M87.271	2-M87.271	1-Osteonecrosis due to previous trauma, right ankle
1-M87.272	2-M87.272	1-Osteonecrosis due to previous trauma, left ankle
1-M87.273	2-M87.273	1-Osteonecrosis due to previous trauma, unspecified ankle
1-M87.274	2-M87.274	1-Osteonecrosis due to previous trauma, right foot
1-M87.275	2-M87.275	1-Osteonecrosis due to previous trauma, left foot
1-M87.276	2-M87.276	1-Osteonecrosis due to previous trauma, unspecified foot
1-M87.277	2-M87.277	1-Osteonecrosis due to previous trauma, right toe(s)
1-M87.278	2-M87.278	1-Osteonecrosis due to previous trauma, left toe(s)
1-M87.279	2-M87.279	1-Osteonecrosis due to previous trauma, unspecified toe(s)
1-M87.28	2-M87.28	1-Osteonecrosis due to previous trauma, other site
1-M87.29	2-M87.29	1-Osteonecrosis due to previous trauma, multiple sites
1-M87.3	2-M87.3	1-Other secondary osteonecrosis
1-M87.30	2-M87.30	1-Other secondary osteonecrosis, unspecified bone
1-M87.31	2-M87.31	1-Other secondary osteonecrosis, shoulder
1-M87.311	2-M87.311	1-Other secondary osteonecrosis, right shoulder
1-M87.312	2-M87.312	1-Other secondary osteonecrosis, left shoulder
1-M87.319	2-M87.319	1-Other secondary osteonecrosis, unspecified shoulder
1-M87.32	2-M87.32	1-Other secondary osteonecrosis, humerus
1-M87.321	2-M87.321	1-Other secondary osteonecrosis, right humerus
1-M87.322	2-M87.322	1-Other secondary osteonecrosis, left humerus
1-M87.329	2-M87.329	1-Other secondary osteonecrosis, unspecified humerus
1-M87.33	2-M87.33	1-Other secondary osteonecrosis of radius, ulna and carpus
1-M87.331	2-M87.331	1-Other secondary osteonecrosis of right radius
1-M87.332	2-M87.332	1-Other secondary osteonecrosis of left radius
1-M87.333	2-M87.333	1-Other secondary osteonecrosis of unspecified radius
1-M87.334	2-M87.334	1-Other secondary osteonecrosis of right ulna
1-M87.335	2-M87.335	1-Other secondary osteonecrosis of left ulna
1-M87.336	2-M87.336	1-Other secondary osteonecrosis of unspecified ulna
1-M87.337	2-M87.337	1-Other secondary osteonecrosis of right carpus
1-M87.338	2-M87.338	1-Other secondary osteonecrosis of left carpus
1-M87.339	2-M87.339	1-Other secondary osteonecrosis of unspecified carpus
1-M87.34	2-M87.34	1-Other secondary osteonecrosis, hand and fingers
1-M87.341	2-M87.341	1-Other secondary osteonecrosis, right hand
1-M87.342	2-M87.342	1-Other secondary osteonecrosis, left hand
1-M87.343	2-M87.343	1-Other secondary osteonecrosis, unspecified hand
1-M87.344	2-M87.344	1-Other secondary osteonecrosis, right finger(s)
1-M87.345	2-M87.345	1-Other secondary osteonecrosis, left finger(s)
1-M87.346	2-M87.346	1-Other secondary osteonecrosis, unspecified finger(s)
1-M87.35	2-M87.35	1-Other secondary osteonecrosis, pelvis and femur
1-M87.350	2-M87.350	1-Other secondary osteonecrosis, pelvis
1-M87.351	2-M87.351	1-Other secondary osteonecrosis, right femur
1-M87.352	2-M87.352	1-Other secondary osteonecrosis, left femur
1-M87.353	2-M87.353	1-Other secondary osteonecrosis, unspecified femur
1-M87.36	2-M87.36	1-Other secondary osteonecrosis, tibia and fibula
1-M87.361	2-M87.361	1-Other secondary osteonecrosis, right tibia
1-M87.362	2-M87.362	1-Other secondary osteonecrosis, left tibia
1-M87.363	2-M87.363	1-Other secondary osteonecrosis, unspecified tibia
1-M87.364	2-M87.364	1-Other secondary osteonecrosis, right fibula
1-M87.365	2-M87.365	1-Other secondary osteonecrosis, left fibula
1-M87.366	2-M87.366	1-Other secondary osteonecrosis, unspecified fibula
1-M87.37	2-M87.37	1-Other secondary osteonecrosis, ankle and foot
1-M87.371	2-M87.371	1-Other secondary osteonecrosis, right ankle
1-M87.372	2-M87.372	1-Other secondary osteonecrosis, left ankle
1-M87.373	2-M87.373	1-Other secondary osteonecrosis, unspecified ankle
1-M87.374	2-M87.374	1-Other secondary osteonecrosis, right foot
1-M87.375	2-M87.375	1-Other secondary osteonecrosis, left foot
1-M87.376	2-M87.376	1-Other secondary osteonecrosis, unspecified foot
1-M87.377	2-M87.377	1-Other secondary osteonecrosis, right toe(s)
1-M87.378	2-M87.378	1-Other secondary osteonecrosis, left toe(s)
1-M87.379	2-M87.379	1-Other secondary osteonecrosis, unspecified toe(s)
1-M87.38	2-M87.38	1-Other secondary osteonecrosis, other site
1-M87.39	2-M87.39	1-Other secondary osteonecrosis, multiple sites
1-M87.8	2-M87.8	1-Other osteonecrosis
1-M87.80	2-M87.80	1-Other osteonecrosis, unspecified bone
1-M87.81	2-M87.81	1-Other osteonecrosis, shoulder
1-M87.811	2-M87.811	1-Other osteonecrosis, right shoulder
1-M87.812	2-M87.812	1-Other osteonecrosis, left shoulder
1-M87.819	2-M87.819	1-Other osteonecrosis, unspecified shoulder
1-M87.82	2-M87.82	1-Other osteonecrosis, humerus
1-M87.821	2-M87.821	1-Other osteonecrosis, right humerus
1-M87.822	2-M87.822	1-Other osteonecrosis, left humerus
1-M87.829	2-M87.829	1-Other osteonecrosis, unspecified humerus
1-M87.83	2-M87.83	1-Other osteonecrosis of radius, ulna and carpus
1-M87.831	2-M87.831	1-Other osteonecrosis of right radius
1-M87.832	2-M87.832	1-Other osteonecrosis of left radius
1-M87.833	2-M87.833	1-Other osteonecrosis of unspecified radius
1-M87.834	2-M87.834	1-Other osteonecrosis of right ulna
1-M87.835	2-M87.835	1-Other osteonecrosis of left ulna
1-M87.836	2-M87.836	1-Other osteonecrosis of unspecified ulna
1-M87.837	2-M87.837	1-Other osteonecrosis of right carpus
1-M87.838	2-M87.838	1-Other osteonecrosis of left carpus
1-M87.839	2-M87.839	1-Other osteonecrosis of unspecified carpus
1-M87.84	2-M87.84	1-Other osteonecrosis, hand and fingers
1-M87.841	2-M87.841	1-Other osteonecrosis, right hand
1-M87.842	2-M87.842	1-Other osteonecrosis, left hand
1-M87.843	2-M87.843	1-Other osteonecrosis, unspecified hand
1-M87.844	2-M87.844	1-Other osteonecrosis, right finger(s)
1-M87.845	2-M87.845	1-Other osteonecrosis, left finger(s)
1-M87.849	2-M87.849	1-Other osteonecrosis, unspecified finger(s)
1-M87.85	2-M87.85	1-Other osteonecrosis, pelvis and femur
1-M87.850	2-M87.850	1-Other osteonecrosis, pelvis
1-M87.851	2-M87.851	1-Other osteonecrosis, right femur
1-M87.852	2-M87.852	1-Other osteonecrosis, left femur
1-M87.859	2-M87.859	1-Other osteonecrosis, unspecified femur
1-M87.86	2-M87.86	1-Other osteonecrosis, tibia and fibula
1-M87.861	2-M87.861	1-Other osteonecrosis, right tibia
1-M87.862	2-M87.862	1-Other osteonecrosis, left tibia
1-M87.863	2-M87.863	1-Other osteonecrosis, unspecified tibia
1-M87.864	2-M87.864	1-Other osteonecrosis, right fibula
1-M87.865	2-M87.865	1-Other osteonecrosis, left fibula
1-M87.869	2-M87.869	1-Other osteonecrosis, unspecified fibula
1-M87.87	2-M87.87	1-Other osteonecrosis, ankle, foot and toes
1-M87.871	2-M87.871	1-Other osteonecrosis, right ankle
1-M87.872	2-M87.872	1-Other osteonecrosis, left ankle
1-M87.873	2-M87.873	1-Other osteonecrosis, unspecified ankle
1-M87.874	2-M87.874	1-Other osteonecrosis, right foot
1-M87.875	2-M87.875	1-Other osteonecrosis, left foot
1-M87.876	2-M87.876	1-Other osteonecrosis, unspecified foot
1-M87.877	2-M87.877	1-Other osteonecrosis, right toe(s)
1-M87.878	2-M87.878	1-Other osteonecrosis, left toe(s)
1-M87.879	2-M87.879	1-Other osteonecrosis, unspecified toe(s)
1-M87.88	2-M87.88	1-Other osteonecrosis, other site
1-M87.89	2-M87.89	1-Other osteonecrosis, multiple sites
1-M87.9	2-M87.9	1-Osteonecrosis, unspecified
1-M88	2-M88	1-Osteitis deformans [Paget's disease of bone]
1-M88.0	2-M88.0	1-Osteitis deformans of skull
1-M88.1	2-M88.1	1-Osteitis deformans of vertebrae
1-M88.8	2-M88.8	1-Osteitis deformans of other bones
1-M88.81	2-M88.81	1-Osteitis deformans of shoulder
1-M88.811	2-M88.811	1-Osteitis deformans of right shoulder
1-M88.812	2-M88.812	1-Osteitis deformans of left shoulder
1-M88.819	2-M88.819	1-Osteitis deformans of unspecified shoulder
1-M88.82	2-M88.82	1-Osteitis deformans of upper arm
1-M88.821	2-M88.821	1-Osteitis deformans of right upper arm
1-M88.822	2-M88.822	1-Osteitis deformans of left upper arm
1-M88.829	2-M88.829	1-Osteitis deformans of unspecified upper arm
1-M88.83	2-M88.83	1-Osteitis deformans of forearm
1-M88.831	2-M88.831	1-Osteitis deformans of right forearm
1-M88.832	2-M88.832	1-Osteitis deformans of left forearm
1-M88.839	2-M88.839	1-Osteitis deformans of unspecified forearm
1-M88.84	2-M88.84	1-Osteitis deformans of hand
1-M88.841	2-M88.841	1-Osteitis deformans of right hand
1-M88.842	2-M88.842	1-Osteitis deformans of left hand
1-M88.849	2-M88.849	1-Osteitis deformans of unspecified hand
1-M88.85	2-M88.85	1-Osteitis deformans of thigh
1-M88.851	2-M88.851	1-Osteitis deformans of right thigh
1-M88.852	2-M88.852	1-Osteitis deformans of left thigh
1-M88.859	2-M88.859	1-Osteitis deformans of unspecified thigh
1-M88.86	2-M88.86	1-Osteitis deformans of lower leg
1-M88.861	2-M88.861	1-Osteitis deformans of right lower leg
1-M88.862	2-M88.862	1-Osteitis deformans of left lower leg
1-M88.869	2-M88.869	1-Osteitis deformans of unspecified lower leg
1-M88.87	2-M88.87	1-Osteitis deformans of ankle and foot
1-M88.871	2-M88.871	1-Osteitis deformans of right ankle and foot
1-M88.872	2-M88.872	1-Osteitis deformans of left ankle and foot
1-M88.879	2-M88.879	1-Osteitis deformans of unspecified ankle and foot
1-M88.88	2-M88.88	1-Osteitis deformans of other bones
1-M88.89	2-M88.89	1-Osteitis deformans of multiple sites
1-M88.9	2-M88.9	1-Osteitis deformans of unspecified bone
1-M89	2-M89	1-Other disorders of bone
1-M89.0	2-M89.0	1-Algoneurodystrophy
1-M89.00	2-M89.00	1-Algoneurodystrophy, unspecified site
1-M89.01	2-M89.01	1-Algoneurodystrophy, shoulder
1-M89.011	2-M89.011	1-Algoneurodystrophy, right shoulder
1-M89.012	2-M89.012	1-Algoneurodystrophy, left shoulder
1-M89.019	2-M89.019	1-Algoneurodystrophy, unspecified shoulder
1-M89.02	2-M89.02	1-Algoneurodystrophy, upper arm
1-M89.021	2-M89.021	1-Algoneurodystrophy, right upper arm
1-M89.022	2-M89.022	1-Algoneurodystrophy, left upper arm
1-M89.029	2-M89.029	1-Algoneurodystrophy, unspecified upper arm
1-M89.03	2-M89.03	1-Algoneurodystrophy, forearm
1-M89.031	2-M89.031	1-Algoneurodystrophy, right forearm
1-M89.032	2-M89.032	1-Algoneurodystrophy, left forearm
1-M89.039	2-M89.039	1-Algoneurodystrophy, unspecified forearm
1-M89.04	2-M89.04	1-Algoneurodystrophy, hand
1-M89.041	2-M89.041	1-Algoneurodystrophy, right hand
1-M89.042	2-M89.042	1-Algoneurodystrophy, left hand
1-M89.049	2-M89.049	1-Algoneurodystrophy, unspecified hand
1-M89.05	2-M89.05	1-Algoneurodystrophy, thigh
1-M89.051	2-M89.051	1-Algoneurodystrophy, right thigh
1-M89.052	2-M89.052	1-Algoneurodystrophy, left thigh
1-M89.059	2-M89.059	1-Algoneurodystrophy, unspecified thigh
1-M89.06	2-M89.06	1-Algoneurodystrophy, lower leg
1-M89.061	2-M89.061	1-Algoneurodystrophy, right lower leg
1-M89.062	2-M89.062	1-Algoneurodystrophy, left lower leg
1-M89.069	2-M89.069	1-Algoneurodystrophy, unspecified lower leg
1-M89.07	2-M89.07	1-Algoneurodystrophy, ankle and foot
1-M89.071	2-M89.071	1-Algoneurodystrophy, right ankle and foot
1-M89.072	2-M89.072	1-Algoneurodystrophy, left ankle and foot
1-M89.079	2-M89.079	1-Algoneurodystrophy, unspecified ankle and foot
1-M89.08	2-M89.08	1-Algoneurodystrophy, other site
1-M89.09	2-M89.09	1-Algoneurodystrophy, multiple sites
1-M89.1	2-M89.1	1-Physeal arrest
1-M89.12	2-M89.12	1-Physeal arrest, humerus
1-M89.121	2-M89.121	1-Complete physeal arrest, right proximal humerus
1-M89.122	2-M89.122	1-Complete physeal arrest, left proximal humerus
1-M89.123	2-M89.123	1-Partial physeal arrest, right proximal humerus
1-M89.124	2-M89.124	1-Partial physeal arrest, left proximal humerus
1-M89.125	2-M89.125	1-Complete physeal arrest, right distal humerus
1-M89.126	2-M89.126	1-Complete physeal arrest, left distal humerus
1-M89.127	2-M89.127	1-Partial physeal arrest, right distal humerus
1-M89.128	2-M89.128	1-Partial physeal arrest, left distal humerus
1-M89.129	2-M89.129	1-Physeal arrest, humerus, unspecified
1-M89.13	2-M89.13	1-Physeal arrest, forearm
1-M89.131	2-M89.131	1-Complete physeal arrest, right distal radius
1-M89.132	2-M89.132	1-Complete physeal arrest, left distal radius
1-M89.133	2-M89.133	1-Partial physeal arrest, right distal radius
1-M89.134	2-M89.134	1-Partial physeal arrest, left distal radius
1-M89.138	2-M89.138	1-Other physeal arrest of forearm
1-M89.139	2-M89.139	1-Physeal arrest, forearm, unspecified
1-M89.15	2-M89.15	1-Physeal arrest, femur
1-M89.151	2-M89.151	1-Complete physeal arrest, right proximal femur
1-M89.152	2-M89.152	1-Complete physeal arrest, left proximal femur
1-M89.153	2-M89.153	1-Partial physeal arrest, right proximal femur
1-M89.154	2-M89.154	1-Partial physeal arrest, left proximal femur
1-M89.155	2-M89.155	1-Complete physeal arrest, right distal femur
1-M89.156	2-M89.156	1-Complete physeal arrest, left distal femur
1-M89.157	2-M89.157	1-Partial physeal arrest, right distal femur
1-M89.158	2-M89.158	1-Partial physeal arrest, left distal femur
1-M89.159	2-M89.159	1-Physeal arrest, femur, unspecified
1-M89.16	2-M89.16	1-Physeal arrest, lower leg
1-M89.160	2-M89.160	1-Complete physeal arrest, right proximal tibia
1-M89.161	2-M89.161	1-Complete physeal arrest, left proximal tibia
1-M89.162	2-M89.162	1-Partial physeal arrest, right proximal tibia
1-M89.163	2-M89.163	1-Partial physeal arrest, left proximal tibia
1-M89.164	2-M89.164	1-Complete physeal arrest, right distal tibia
1-M89.165	2-M89.165	1-Complete physeal arrest, left distal tibia
1-M89.166	2-M89.166	1-Partial physeal arrest, right distal tibia
1-M89.167	2-M89.167	1-Partial physeal arrest, left distal tibia
1-M89.168	2-M89.168	1-Other physeal arrest of lower leg
1-M89.169	2-M89.169	1-Physeal arrest, lower leg, unspecified
1-M89.18	2-M89.18	1-Physeal arrest, other site
1-M89.2	2-M89.2	1-Other disorders of bone development and growth
1-M89.20	2-M89.20	1-Other disorders of bone development and growth, unspecified site
1-M89.21	2-M89.21	1-Other disorders of bone development and growth, shoulder
1-M89.211	2-M89.211	1-Other disorders of bone development and growth, right shoulder
1-M89.212	2-M89.212	1-Other disorders of bone development and growth, left shoulder
1-M89.219	2-M89.219	1-Other disorders of bone development and growth, unspecified shoulder
1-M89.22	2-M89.22	1-Other disorders of bone development and growth, humerus
1-M89.221	2-M89.221	1-Other disorders of bone development and growth, right humerus
1-M89.222	2-M89.222	1-Other disorders of bone development and growth, left humerus
1-M89.229	2-M89.229	1-Other disorders of bone development and growth, unspecified humerus
1-M89.23	2-M89.23	1-Other disorders of bone development and growth, ulna and radius
1-M89.231	2-M89.231	1-Other disorders of bone development and growth, right ulna
1-M89.232	2-M89.232	1-Other disorders of bone development and growth, left ulna
1-M89.233	2-M89.233	1-Other disorders of bone development and growth, right radius
1-M89.234	2-M89.234	1-Other disorders of bone development and growth, left radius
1-M89.239	2-M89.239	1-Other disorders of bone development and growth, unspecified ulna and radius
1-M89.24	2-M89.24	1-Other disorders of bone development and growth, hand
1-M89.241	2-M89.241	1-Other disorders of bone development and growth, right hand
1-M89.242	2-M89.242	1-Other disorders of bone development and growth, left hand
1-M89.249	2-M89.249	1-Other disorders of bone development and growth, unspecified hand
1-M89.25	2-M89.25	1-Other disorders of bone development and growth, femur
1-M89.251	2-M89.251	1-Other disorders of bone development and growth, right femur
1-M89.252	2-M89.252	1-Other disorders of bone development and growth, left femur
1-M89.259	2-M89.259	1-Other disorders of bone development and growth, unspecified femur
1-M89.26	2-M89.26	1-Other disorders of bone development and growth, tibia and fibula
1-M89.261	2-M89.261	1-Other disorders of bone development and growth, right tibia
1-M89.262	2-M89.262	1-Other disorders of bone development and growth, left tibia
1-M89.263	2-M89.263	1-Other disorders of bone development and growth, right fibula
1-M89.264	2-M89.264	1-Other disorders of bone development and growth, left fibula
1-M89.269	2-M89.269	1-Other disorders of bone development and growth, unspecified lower leg
1-M89.27	2-M89.27	1-Other disorders of bone development and growth, ankle and foot
1-M89.271	2-M89.271	1-Other disorders of bone development and growth, right ankle and foot
1-M89.272	2-M89.272	1-Other disorders of bone development and growth, left ankle and foot
1-M89.279	2-M89.279	1-Other disorders of bone development and growth, unspecified ankle and foot
1-M89.28	2-M89.28	1-Other disorders of bone development and growth, other site
1-M89.29	2-M89.29	1-Other disorders of bone development and growth, multiple sites
1-M89.3	2-M89.3	1-Hypertrophy of bone
1-M89.30	2-M89.30	1-Hypertrophy of bone, unspecified site
1-M89.31	2-M89.31	1-Hypertrophy of bone, shoulder
1-M89.311	2-M89.311	1-Hypertrophy of bone, right shoulder
1-M89.312	2-M89.312	1-Hypertrophy of bone, left shoulder
1-M89.319	2-M89.319	1-Hypertrophy of bone, unspecified shoulder
1-M89.32	2-M89.32	1-Hypertrophy of bone, humerus
1-M89.321	2-M89.321	1-Hypertrophy of bone, right humerus
1-M89.322	2-M89.322	1-Hypertrophy of bone, left humerus
1-M89.329	2-M89.329	1-Hypertrophy of bone, unspecified humerus
1-M89.33	2-M89.33	1-Hypertrophy of bone, ulna and radius
1-M89.331	2-M89.331	1-Hypertrophy of bone, right ulna
1-M89.332	2-M89.332	1-Hypertrophy of bone, left ulna
1-M89.333	2-M89.333	1-Hypertrophy of bone, right radius
1-M89.334	2-M89.334	1-Hypertrophy of bone, left radius
1-M89.339	2-M89.339	1-Hypertrophy of bone, unspecified ulna and radius
1-M89.34	2-M89.34	1-Hypertrophy of bone, hand
1-M89.341	2-M89.341	1-Hypertrophy of bone, right hand
1-M89.342	2-M89.342	1-Hypertrophy of bone, left hand
1-M89.349	2-M89.349	1-Hypertrophy of bone, unspecified hand
1-M89.35	2-M89.35	1-Hypertrophy of bone, femur
1-M89.351	2-M89.351	1-Hypertrophy of bone, right femur
1-M89.352	2-M89.352	1-Hypertrophy of bone, left femur
1-M89.359	2-M89.359	1-Hypertrophy of bone, unspecified femur
1-M89.36	2-M89.36	1-Hypertrophy of bone, tibia and fibula
1-M89.361	2-M89.361	1-Hypertrophy of bone, right tibia
1-M89.362	2-M89.362	1-Hypertrophy of bone, left tibia
1-M89.363	2-M89.363	1-Hypertrophy of bone, right fibula
1-M89.364	2-M89.364	1-Hypertrophy of bone, left fibula
1-M89.369	2-M89.369	1-Hypertrophy of bone, unspecified tibia and fibula
1-M89.37	2-M89.37	1-Hypertrophy of bone, ankle and foot
1-M89.371	2-M89.371	1-Hypertrophy of bone, right ankle and foot
1-M89.372	2-M89.372	1-Hypertrophy of bone, left ankle and foot
1-M89.379	2-M89.379	1-Hypertrophy of bone, unspecified ankle and foot
1-M89.38	2-M89.38	1-Hypertrophy of bone, other site
1-M89.39	2-M89.39	1-Hypertrophy of bone, multiple sites
1-M89.4	2-M89.4	1-Other hypertrophic osteoarthropathy
1-M89.40	2-M89.40	1-Other hypertrophic osteoarthropathy, unspecified site
1-M89.41	2-M89.41	1-Other hypertrophic osteoarthropathy, shoulder
1-M89.411	2-M89.411	1-Other hypertrophic osteoarthropathy, right shoulder
1-M89.412	2-M89.412	1-Other hypertrophic osteoarthropathy, left shoulder
1-M89.419	2-M89.419	1-Other hypertrophic osteoarthropathy, unspecified shoulder
1-M89.42	2-M89.42	1-Other hypertrophic osteoarthropathy, upper arm
1-M89.421	2-M89.421	1-Other hypertrophic osteoarthropathy, right upper arm
1-M89.422	2-M89.422	1-Other hypertrophic osteoarthropathy, left upper arm
1-M89.429	2-M89.429	1-Other hypertrophic osteoarthropathy, unspecified upper arm
1-M89.43	2-M89.43	1-Other hypertrophic osteoarthropathy, forearm
1-M89.431	2-M89.431	1-Other hypertrophic osteoarthropathy, right forearm
1-M89.432	2-M89.432	1-Other hypertrophic osteoarthropathy, left forearm
1-M89.439	2-M89.439	1-Other hypertrophic osteoarthropathy, unspecified forearm
1-M89.44	2-M89.44	1-Other hypertrophic osteoarthropathy, hand
1-M89.441	2-M89.441	1-Other hypertrophic osteoarthropathy, right hand
1-M89.442	2-M89.442	1-Other hypertrophic osteoarthropathy, left hand
1-M89.449	2-M89.449	1-Other hypertrophic osteoarthropathy, unspecified hand
1-M89.45	2-M89.45	1-Other hypertrophic osteoarthropathy, thigh
1-M89.451	2-M89.451	1-Other hypertrophic osteoarthropathy, right thigh
1-M89.452	2-M89.452	1-Other hypertrophic osteoarthropathy, left thigh
1-M89.459	2-M89.459	1-Other hypertrophic osteoarthropathy, unspecified thigh
1-M89.46	2-M89.46	1-Other hypertrophic osteoarthropathy, lower leg
1-M89.461	2-M89.461	1-Other hypertrophic osteoarthropathy, right lower leg
1-M89.462	2-M89.462	1-Other hypertrophic osteoarthropathy, left lower leg
1-M89.469	2-M89.469	1-Other hypertrophic osteoarthropathy, unspecified lower leg
1-M89.47	2-M89.47	1-Other hypertrophic osteoarthropathy, ankle and foot
1-M89.471	2-M89.471	1-Other hypertrophic osteoarthropathy, right ankle and foot
1-M89.472	2-M89.472	1-Other hypertrophic osteoarthropathy, left ankle and foot
1-M89.479	2-M89.479	1-Other hypertrophic osteoarthropathy, unspecified ankle and foot
1-M89.48	2-M89.48	1-Other hypertrophic osteoarthropathy, other site
1-M89.49	2-M89.49	1-Other hypertrophic osteoarthropathy, multiple sites
1-M89.5	2-M89.5	1-Osteolysis
1-M89.50	2-M89.50	1-Osteolysis, unspecified site
1-M89.51	2-M89.51	1-Osteolysis, shoulder
1-M89.511	2-M89.511	1-Osteolysis, right shoulder
1-M89.512	2-M89.512	1-Osteolysis, left shoulder
1-M89.519	2-M89.519	1-Osteolysis, unspecified shoulder
1-M89.52	2-M89.52	1-Osteolysis, upper arm
1-M89.521	2-M89.521	1-Osteolysis, right upper arm
1-M89.522	2-M89.522	1-Osteolysis, left upper arm
1-M89.529	2-M89.529	1-Osteolysis, unspecified upper arm
1-M89.53	2-M89.53	1-Osteolysis, forearm
1-M89.531	2-M89.531	1-Osteolysis, right forearm
1-M89.532	2-M89.532	1-Osteolysis, left forearm
1-M89.539	2-M89.539	1-Osteolysis, unspecified forearm
1-M89.54	2-M89.54	1-Osteolysis, hand
1-M89.541	2-M89.541	1-Osteolysis, right hand
1-M89.542	2-M89.542	1-Osteolysis, left hand
1-M89.549	2-M89.549	1-Osteolysis, unspecified hand
1-M89.55	2-M89.55	1-Osteolysis, thigh
1-M89.551	2-M89.551	1-Osteolysis, right thigh
1-M89.552	2-M89.552	1-Osteolysis, left thigh
1-M89.559	2-M89.559	1-Osteolysis, unspecified thigh
1-M89.56	2-M89.56	1-Osteolysis, lower leg
1-M89.561	2-M89.561	1-Osteolysis, right lower leg
1-M89.562	2-M89.562	1-Osteolysis, left lower leg
1-M89.569	2-M89.569	1-Osteolysis, unspecified lower leg
1-M89.57	2-M89.57	1-Osteolysis, ankle and foot
1-M89.571	2-M89.571	1-Osteolysis, right ankle and foot
1-M89.572	2-M89.572	1-Osteolysis, left ankle and foot
1-M89.579	2-M89.579	1-Osteolysis, unspecified ankle and foot
1-M89.58	2-M89.58	1-Osteolysis, other site
1-M89.59	2-M89.59	1-Osteolysis, multiple sites
1-M89.6	2-M89.6	1-Osteopathy after poliomyelitis
1-M89.60	2-M89.60	1-Osteopathy after poliomyelitis, unspecified site
1-M89.61	2-M89.61	1-Osteopathy after poliomyelitis, shoulder
1-M89.611	2-M89.611	1-Osteopathy after poliomyelitis, right shoulder
1-M89.612	2-M89.612	1-Osteopathy after poliomyelitis, left shoulder
1-M89.619	2-M89.619	1-Osteopathy after poliomyelitis, unspecified shoulder
1-M89.62	2-M89.62	1-Osteopathy after poliomyelitis, upper arm
1-M89.621	2-M89.621	1-Osteopathy after poliomyelitis, right upper arm
1-M89.622	2-M89.622	1-Osteopathy after poliomyelitis, left upper arm
1-M89.629	2-M89.629	1-Osteopathy after poliomyelitis, unspecified upper arm
1-M89.63	2-M89.63	1-Osteopathy after poliomyelitis, forearm
1-M89.631	2-M89.631	1-Osteopathy after poliomyelitis, right forearm
1-M89.632	2-M89.632	1-Osteopathy after poliomyelitis, left forearm
1-M89.639	2-M89.639	1-Osteopathy after poliomyelitis, unspecified forearm
1-M89.64	2-M89.64	1-Osteopathy after poliomyelitis, hand
1-M89.641	2-M89.641	1-Osteopathy after poliomyelitis, right hand
1-M89.642	2-M89.642	1-Osteopathy after poliomyelitis, left hand
1-M89.649	2-M89.649	1-Osteopathy after poliomyelitis, unspecified hand
1-M89.65	2-M89.65	1-Osteopathy after poliomyelitis, thigh
1-M89.651	2-M89.651	1-Osteopathy after poliomyelitis, right thigh
1-M89.652	2-M89.652	1-Osteopathy after poliomyelitis, left thigh
1-M89.659	2-M89.659	1-Osteopathy after poliomyelitis, unspecified thigh
1-M89.66	2-M89.66	1-Osteopathy after poliomyelitis, lower leg
1-M89.661	2-M89.661	1-Osteopathy after poliomyelitis, right lower leg
1-M89.662	2-M89.662	1-Osteopathy after poliomyelitis, left lower leg
1-M89.669	2-M89.669	1-Osteopathy after poliomyelitis, unspecified lower leg
1-M89.67	2-M89.67	1-Osteopathy after poliomyelitis, ankle and foot
1-M89.671	2-M89.671	1-Osteopathy after poliomyelitis, right ankle and foot
1-M89.672	2-M89.672	1-Osteopathy after poliomyelitis, left ankle and foot
1-M89.679	2-M89.679	1-Osteopathy after poliomyelitis, unspecified ankle and foot
1-M89.68	2-M89.68	1-Osteopathy after poliomyelitis, other site
1-M89.69	2-M89.69	1-Osteopathy after poliomyelitis, multiple sites
1-M89.7	2-M89.7	1-Major osseous defect
1-M89.70	2-M89.70	1-Major osseous defect, unspecified site
1-M89.71	2-M89.71	1-Major osseous defect, shoulder region
1-M89.711	2-M89.711	1-Major osseous defect, right shoulder region
1-M89.712	2-M89.712	1-Major osseous defect, left shoulder region
1-M89.719	2-M89.719	1-Major osseous defect, unspecified shoulder region
1-M89.72	2-M89.72	1-Major osseous defect, humerus
1-M89.721	2-M89.721	1-Major osseous defect, right humerus
1-M89.722	2-M89.722	1-Major osseous defect, left humerus
1-M89.729	2-M89.729	1-Major osseous defect, unspecified humerus
1-M89.73	2-M89.73	1-Major osseous defect, forearm
1-M89.731	2-M89.731	1-Major osseous defect, right forearm
1-M89.732	2-M89.732	1-Major osseous defect, left forearm
1-M89.739	2-M89.739	1-Major osseous defect, unspecified forearm
1-M89.74	2-M89.74	1-Major osseous defect, hand
1-M89.741	2-M89.741	1-Major osseous defect, right hand
1-M89.742	2-M89.742	1-Major osseous defect, left hand
1-M89.749	2-M89.749	1-Major osseous defect, unspecified hand
1-M89.75	2-M89.75	1-Major osseous defect, pelvic region and thigh
1-M89.751	2-M89.751	1-Major osseous defect, right pelvic region and thigh
1-M89.752	2-M89.752	1-Major osseous defect, left pelvic region and thigh
1-M89.759	2-M89.759	1-Major osseous defect, unspecified pelvic region and thigh
1-M89.76	2-M89.76	1-Major osseous defect, lower leg
1-M89.761	2-M89.761	1-Major osseous defect, right lower leg
1-M89.762	2-M89.762	1-Major osseous defect, left lower leg
1-M89.769	2-M89.769	1-Major osseous defect, unspecified lower leg
1-M89.77	2-M89.77	1-Major osseous defect, ankle and foot
1-M89.771	2-M89.771	1-Major osseous defect, right ankle and foot
1-M89.772	2-M89.772	1-Major osseous defect, left ankle and foot
1-M89.779	2-M89.779	1-Major osseous defect, unspecified ankle and foot
1-M89.78	2-M89.78	1-Major osseous defect, other site
1-M89.79	2-M89.79	1-Major osseous defect, multiple sites
1-M89.8	2-M89.8	1-Other specified disorders of bone
1-M89.8X	2-M89.8X	1-Other specified disorders of bone
1-M89.8X0	2-M89.8X0	1-Other specified disorders of bone, multiple sites
1-M89.8X1	2-M89.8X1	1-Other specified disorders of bone, shoulder
1-M89.8X2	2-M89.8X2	1-Other specified disorders of bone, upper arm
1-M89.8X3	2-M89.8X3	1-Other specified disorders of bone, forearm
1-M89.8X4	2-M89.8X4	1-Other specified disorders of bone, hand
1-M89.8X5	2-M89.8X5	1-Other specified disorders of bone, thigh
1-M89.8X6	2-M89.8X6	1-Other specified disorders of bone, lower leg
1-M89.8X7	2-M89.8X7	1-Other specified disorders of bone, ankle and foot
1-M89.8X8	2-M89.8X8	1-Other specified disorders of bone, other site
1-M89.8X9	2-M89.8X9	1-Other specified disorders of bone, unspecified site
1-M89.9	2-M89.9	1-Disorder of bone, unspecified
1-M90	2-M90	1-Osteopathies in diseases classified elsewhere
1-M90.5	2-M90.5	1-Osteonecrosis in diseases classified elsewhere
1-M90.50	2-M90.50	1-Osteonecrosis in diseases classified elsewhere, unspecified site
1-M90.51	2-M90.51	1-Osteonecrosis in diseases classified elsewhere, shoulder
1-M90.511	2-M90.511	1-Osteonecrosis in diseases classified elsewhere, right shoulder
1-M90.512	2-M90.512	1-Osteonecrosis in diseases classified elsewhere, left shoulder
1-M90.519	2-M90.519	1-Osteonecrosis in diseases classified elsewhere, unspecified shoulder
1-M90.52	2-M90.52	1-Osteonecrosis in diseases classified elsewhere, upper arm
1-M90.521	2-M90.521	1-Osteonecrosis in diseases classified elsewhere, right upper arm
1-M90.522	2-M90.522	1-Osteonecrosis in diseases classified elsewhere, left upper arm
1-M90.529	2-M90.529	1-Osteonecrosis in diseases classified elsewhere, unspecified upper arm
1-M90.53	2-M90.53	1-Osteonecrosis in diseases classified elsewhere, forearm
1-M90.531	2-M90.531	1-Osteonecrosis in diseases classified elsewhere, right forearm
1-M90.532	2-M90.532	1-Osteonecrosis in diseases classified elsewhere, left forearm
1-M90.539	2-M90.539	1-Osteonecrosis in diseases classified elsewhere, unspecified forearm
1-M90.54	2-M90.54	1-Osteonecrosis in diseases classified elsewhere, hand
1-M90.541	2-M90.541	1-Osteonecrosis in diseases classified elsewhere, right hand
1-M90.542	2-M90.542	1-Osteonecrosis in diseases classified elsewhere, left hand
1-M90.549	2-M90.549	1-Osteonecrosis in diseases classified elsewhere, unspecified hand
1-M90.55	2-M90.55	1-Osteonecrosis in diseases classified elsewhere, thigh
1-M90.551	2-M90.551	1-Osteonecrosis in diseases classified elsewhere, right thigh
1-M90.552	2-M90.552	1-Osteonecrosis in diseases classified elsewhere, left thigh
1-M90.559	2-M90.559	1-Osteonecrosis in diseases classified elsewhere, unspecified thigh
1-M90.56	2-M90.56	1-Osteonecrosis in diseases classified elsewhere, lower leg
1-M90.561	2-M90.561	1-Osteonecrosis in diseases classified elsewhere, right lower leg
1-M90.562	2-M90.562	1-Osteonecrosis in diseases classified elsewhere, left lower leg
1-M90.569	2-M90.569	1-Osteonecrosis in diseases classified elsewhere, unspecified lower leg
1-M90.57	2-M90.57	1-Osteonecrosis in diseases classified elsewhere, ankle and foot
1-M90.571	2-M90.571	1-Osteonecrosis in diseases classified elsewhere, right ankle and foot
1-M90.572	2-M90.572	1-Osteonecrosis in diseases classified elsewhere, left ankle and foot
1-M90.579	2-M90.579	1-Osteonecrosis in diseases classified elsewhere, unspecified ankle and foot
1-M90.58	2-M90.58	1-Osteonecrosis in diseases classified elsewhere, other site
1-M90.59	2-M90.59	1-Osteonecrosis in diseases classified elsewhere, multiple sites
1-M90.6	2-M90.6	1-Osteitis deformans in neoplastic diseases
1-M90.60	2-M90.60	1-Osteitis deformans in neoplastic diseases, unspecified site
1-M90.61	2-M90.61	1-Osteitis deformans in neoplastic diseases, shoulder
1-M90.611	2-M90.611	1-Osteitis deformans in neoplastic diseases, right shoulder
1-M90.612	2-M90.612	1-Osteitis deformans in neoplastic diseases, left shoulder
1-M90.619	2-M90.619	1-Osteitis deformans in neoplastic diseases, unspecified shoulder
1-M90.62	2-M90.62	1-Osteitis deformans in neoplastic diseases, upper arm
1-M90.621	2-M90.621	1-Osteitis deformans in neoplastic diseases, right upper arm
1-M90.622	2-M90.622	1-Osteitis deformans in neoplastic diseases, left upper arm
1-M90.629	2-M90.629	1-Osteitis deformans in neoplastic diseases, unspecified upper arm
1-M90.63	2-M90.63	1-Osteitis deformans in neoplastic diseases, forearm
1-M90.631	2-M90.631	1-Osteitis deformans in neoplastic diseases, right forearm
1-M90.632	2-M90.632	1-Osteitis deformans in neoplastic diseases, left forearm
1-M90.639	2-M90.639	1-Osteitis deformans in neoplastic diseases, unspecified forearm
1-M90.64	2-M90.64	1-Osteitis deformans in neoplastic diseases, hand
1-M90.641	2-M90.641	1-Osteitis deformans in neoplastic diseases, right hand
1-M90.642	2-M90.642	1-Osteitis deformans in neoplastic diseases, left hand
1-M90.649	2-M90.649	1-Osteitis deformans in neoplastic diseases, unspecified hand
1-M90.65	2-M90.65	1-Osteitis deformans in neoplastic diseases, thigh
1-M90.651	2-M90.651	1-Osteitis deformans in neoplastic diseases, right thigh
1-M90.652	2-M90.652	1-Osteitis deformans in neoplastic diseases, left thigh
1-M90.659	2-M90.659	1-Osteitis deformans in neoplastic diseases, unspecified thigh
1-M90.66	2-M90.66	1-Osteitis deformans in neoplastic diseases, lower leg
1-M90.661	2-M90.661	1-Osteitis deformans in neoplastic diseases, right lower leg
1-M90.662	2-M90.662	1-Osteitis deformans in neoplastic diseases, left lower leg
1-M90.669	2-M90.669	1-Osteitis deformans in neoplastic diseases, unspecified lower leg
1-M90.67	2-M90.67	1-Osteitis deformans in neoplastic diseases, ankle and foot
1-M90.671	2-M90.671	1-Osteitis deformans in neoplastic diseases, right ankle and foot
1-M90.672	2-M90.672	1-Osteitis deformans in neoplastic diseases, left ankle and foot
1-M90.679	2-M90.679	1-Osteitis deformans in neoplastic diseases, unspecified ankle and foot
1-M90.68	2-M90.68	1-Osteitis deformans in neoplastic diseases, other site
1-M90.69	2-M90.69	1-Osteitis deformans in neoplastic diseases, multiple sites
1-M90.8	2-M90.8	1-Osteopathy in diseases classified elsewhere
1-M90.80	2-M90.80	1-Osteopathy in diseases classified elsewhere, unspecified site
1-M90.81	2-M90.81	1-Osteopathy in diseases classified elsewhere, shoulder
1-M90.811	2-M90.811	1-Osteopathy in diseases classified elsewhere, right shoulder
1-M90.812	2-M90.812	1-Osteopathy in diseases classified elsewhere, left shoulder
1-M90.819	2-M90.819	1-Osteopathy in diseases classified elsewhere, unspecified shoulder
1-M90.82	2-M90.82	1-Osteopathy in diseases classified elsewhere, upper arm
1-M90.821	2-M90.821	1-Osteopathy in diseases classified elsewhere, right upper arm
1-M90.822	2-M90.822	1-Osteopathy in diseases classified elsewhere, left upper arm
1-M90.829	2-M90.829	1-Osteopathy in diseases classified elsewhere, unspecified upper arm
1-M90.83	2-M90.83	1-Osteopathy in diseases classified elsewhere, forearm
1-M90.831	2-M90.831	1-Osteopathy in diseases classified elsewhere, right forearm
1-M90.832	2-M90.832	1-Osteopathy in diseases classified elsewhere, left forearm
1-M90.839	2-M90.839	1-Osteopathy in diseases classified elsewhere, unspecified forearm
1-M90.84	2-M90.84	1-Osteopathy in diseases classified elsewhere, hand
1-M90.841	2-M90.841	1-Osteopathy in diseases classified elsewhere, right hand
1-M90.842	2-M90.842	1-Osteopathy in diseases classified elsewhere, left hand
1-M90.849	2-M90.849	1-Osteopathy in diseases classified elsewhere, unspecified hand
1-M90.85	2-M90.85	1-Osteopathy in diseases classified elsewhere, thigh
1-M90.851	2-M90.851	1-Osteopathy in diseases classified elsewhere, right thigh
1-M90.852	2-M90.852	1-Osteopathy in diseases classified elsewhere, left thigh
1-M90.859	2-M90.859	1-Osteopathy in diseases classified elsewhere, unspecified thigh
1-M90.86	2-M90.86	1-Osteopathy in diseases classified elsewhere, lower leg
1-M90.861	2-M90.861	1-Osteopathy in diseases classified elsewhere, right lower leg
1-M90.862	2-M90.862	1-Osteopathy in diseases classified elsewhere, left lower leg
1-M90.869	2-M90.869	1-Osteopathy in diseases classified elsewhere, unspecified lower leg
1-M90.87	2-M90.87	1-Osteopathy in diseases classified elsewhere, ankle and foot
1-M90.871	2-M90.871	1-Osteopathy in diseases classified elsewhere, right ankle and foot
1-M90.872	2-M90.872	1-Osteopathy in diseases classified elsewhere, left ankle and foot
1-M90.879	2-M90.879	1-Osteopathy in diseases classified elsewhere, unspecified ankle and foot
1-M90.88	2-M90.88	1-Osteopathy in diseases classified elsewhere, other site
1-M90.89	2-M90.89	1-Osteopathy in diseases classified elsewhere, multiple sites
1-M91-M94	2-M91-M94	1-Chondropathies
1-M91	2-M91	1-Juvenile osteochondrosis of hip and pelvis
1-M91.0	2-M91.0	1-Juvenile osteochondrosis of pelvis
1-M91.1	2-M91.1	1-Juvenile osteochondrosis of head of femur [Legg-CalvÃ©-Perthes]
1-M91.10	2-M91.10	1-Juvenile osteochondrosis of head of femur [Legg-CalvÃ©-Perthes], unspecified leg
1-M91.11	2-M91.11	1-Juvenile osteochondrosis of head of femur [Legg-CalvÃ©-Perthes], right leg
1-M91.12	2-M91.12	1-Juvenile osteochondrosis of head of femur [Legg-CalvÃ©-Perthes], left leg
1-M91.2	2-M91.2	1-Coxa plana
1-M91.20	2-M91.20	1-Coxa plana, unspecified hip
1-M91.21	2-M91.21	1-Coxa plana, right hip
1-M91.22	2-M91.22	1-Coxa plana, left hip
1-M91.3	2-M91.3	1-Pseudocoxalgia
1-M91.30	2-M91.30	1-Pseudocoxalgia, unspecified hip
1-M91.31	2-M91.31	1-Pseudocoxalgia, right hip
1-M91.32	2-M91.32	1-Pseudocoxalgia, left hip
1-M91.4	2-M91.4	1-Coxa magna
1-M91.40	2-M91.40	1-Coxa magna, unspecified hip
1-M91.41	2-M91.41	1-Coxa magna, right hip
1-M91.42	2-M91.42	1-Coxa magna, left hip
1-M91.8	2-M91.8	1-Other juvenile osteochondrosis of hip and pelvis
1-M91.80	2-M91.80	1-Other juvenile osteochondrosis of hip and pelvis, unspecified leg
1-M91.81	2-M91.81	1-Other juvenile osteochondrosis of hip and pelvis, right leg
1-M91.82	2-M91.82	1-Other juvenile osteochondrosis of hip and pelvis, left leg
1-M91.9	2-M91.9	1-Juvenile osteochondrosis of hip and pelvis, unspecified
1-M91.90	2-M91.90	1-Juvenile osteochondrosis of hip and pelvis, unspecified, unspecified leg
1-M91.91	2-M91.91	1-Juvenile osteochondrosis of hip and pelvis, unspecified, right leg
1-M91.92	2-M91.92	1-Juvenile osteochondrosis of hip and pelvis, unspecified, left leg
1-M92	2-M92	1-Other juvenile osteochondrosis
1-M92.0	2-M92.0	1-Juvenile osteochondrosis of humerus
1-M92.00	2-M92.00	1-Juvenile osteochondrosis of humerus, unspecified arm
1-M92.01	2-M92.01	1-Juvenile osteochondrosis of humerus, right arm
1-M92.02	2-M92.02	1-Juvenile osteochondrosis of humerus, left arm
1-M92.1	2-M92.1	1-Juvenile osteochondrosis of radius and ulna
1-M92.10	2-M92.10	1-Juvenile osteochondrosis of radius and ulna, unspecified arm
1-M92.11	2-M92.11	1-Juvenile osteochondrosis of radius and ulna, right arm
1-M92.12	2-M92.12	1-Juvenile osteochondrosis of radius and ulna, left arm
1-M92.2	2-M92.2	1-Juvenile osteochondrosis, hand
1-M92.20	2-M92.20	1-Unspecified juvenile osteochondrosis, hand
1-M92.201	2-M92.201	1-Unspecified juvenile osteochondrosis, right hand
1-M92.202	2-M92.202	1-Unspecified juvenile osteochondrosis, left hand
1-M92.209	2-M92.209	1-Unspecified juvenile osteochondrosis, unspecified hand
1-M92.21	2-M92.21	1-Osteochondrosis (juvenile) of carpal lunate [KienbÃ¶ck]
1-M92.211	2-M92.211	1-Osteochondrosis (juvenile) of carpal lunate [KienbÃ¶ck], right hand
1-M92.212	2-M92.212	1-Osteochondrosis (juvenile) of carpal lunate [KienbÃ¶ck], left hand
1-M92.219	2-M92.219	1-Osteochondrosis (juvenile) of carpal lunate [KienbÃ¶ck], unspecified hand
1-M92.22	2-M92.22	1-Osteochondrosis (juvenile) of metacarpal heads [Mauclaire]
1-M92.221	2-M92.221	1-Osteochondrosis (juvenile) of metacarpal heads [Mauclaire], right hand
1-M92.222	2-M92.222	1-Osteochondrosis (juvenile) of metacarpal heads [Mauclaire], left hand
1-M92.229	2-M92.229	1-Osteochondrosis (juvenile) of metacarpal heads [Mauclaire], unspecified hand
1-M92.29	2-M92.29	1-Other juvenile osteochondrosis, hand
1-M92.291	2-M92.291	1-Other juvenile osteochondrosis, right hand
1-M92.292	2-M92.292	1-Other juvenile osteochondrosis, left hand
1-M92.299	2-M92.299	1-Other juvenile osteochondrosis, unspecified hand
1-M92.3	2-M92.3	1-Other juvenile osteochondrosis, upper limb
1-M92.30	2-M92.30	1-Other juvenile osteochondrosis, unspecified upper limb
1-M92.31	2-M92.31	1-Other juvenile osteochondrosis, right upper limb
1-M92.32	2-M92.32	1-Other juvenile osteochondrosis, left upper limb
1-M92.4	2-M92.4	1-Juvenile osteochondrosis of patella
1-M92.40	2-M92.40	1-Juvenile osteochondrosis of patella, unspecified knee
1-M92.41	2-M92.41	1-Juvenile osteochondrosis of patella, right knee
1-M92.42	2-M92.42	1-Juvenile osteochondrosis of patella, left knee
1-M92.5	2-M92.5	1-Juvenile osteochondrosis of tibia and fibula
1-M92.50	2-M92.50	1-Unspecified juvenile osteochondrosis of tibia and fibula
1-M92.501	2-M92.501	1-Unspecified juvenile osteochondrosis, right leg
1-M92.502	2-M92.502	1-Unspecified juvenile osteochondrosis, left leg
1-M92.503	2-M92.503	1-Unspecified juvenile osteochondrosis, bilateral leg
1-M92.509	2-M92.509	1-Unspecified juvenile osteochondrosis, unspecified leg
1-M92.51	2-M92.51	1-Juvenile osteochondrosis of proximal tibia
1-M92.511	2-M92.511	1-Juvenile osteochondrosis of proximal tibia, right leg
1-M92.512	2-M92.512	1-Juvenile osteochondrosis of proximal tibia, left leg
1-M92.513	2-M92.513	1-Juvenile osteochondrosis of proximal tibia, bilateral
1-M92.519	2-M92.519	1-Juvenile osteochondrosis of proximal tibia, unspecified leg
1-M92.52	2-M92.52	1-Juvenile osteochondrosis of tibia tubercle
1-M92.521	2-M92.521	1-Juvenile osteochondrosis of tibia tubercle, right leg
1-M92.522	2-M92.522	1-Juvenile osteochondrosis of tibia tubercle, left leg
1-M92.523	2-M92.523	1-Juvenile osteochondrosis of tibia tubercle, bilateral
1-M92.529	2-M92.529	1-Juvenile osteochondrosis of tibia tubercle, unspecified leg
1-M92.59	2-M92.59	1-Other juvenile osteochondrosis of tibia and fibula
1-M92.591	2-M92.591	1-Other juvenile osteochondrosis of tibia and fibula, right leg
1-M92.592	2-M92.592	1-Other juvenile osteochondrosis of tibia and fibula, left leg
1-M92.593	2-M92.593	1-Other juvenile osteochondrosis of tibia and fibula, bilateral
1-M92.599	2-M92.599	1-Other juvenile osteochondrosis of tibia and fibula, unspecified leg
1-M92.6	2-M92.6	1-Juvenile osteochondrosis of tarsus
1-M92.60	2-M92.60	1-Juvenile osteochondrosis of tarsus, unspecified ankle
1-M92.61	2-M92.61	1-Juvenile osteochondrosis of tarsus, right ankle
1-M92.62	2-M92.62	1-Juvenile osteochondrosis of tarsus, left ankle
1-M92.7	2-M92.7	1-Juvenile osteochondrosis of metatarsus
1-M92.70	2-M92.70	1-Juvenile osteochondrosis of metatarsus, unspecified foot
1-M92.71	2-M92.71	1-Juvenile osteochondrosis of metatarsus, right foot
1-M92.72	2-M92.72	1-Juvenile osteochondrosis of metatarsus, left foot
1-M92.8	2-M92.8	1-Other specified juvenile osteochondrosis
1-M92.9	2-M92.9	1-Juvenile osteochondrosis, unspecified
1-M93	2-M93	1-Other osteochondropathies
1-M93.0	2-M93.0	1-Slipped upper femoral epiphysis (nontraumatic)
1-M93.00	2-M93.00	1-Unspecified slipped upper femoral epiphysis (nontraumatic)
1-M93.001	2-M93.001	1-Unspecified slipped upper femoral epiphysis (nontraumatic), right hip
1-M93.002	2-M93.002	1-Unspecified slipped upper femoral epiphysis (nontraumatic), left hip
1-M93.003	2-M93.003	1-Unspecified slipped upper femoral epiphysis (nontraumatic), unspecified hip
1-M93.004	2-M93.004	1-Unspecified slipped upper femoral epiphysis (nontraumatic), bilateral hips
1-M93.01	2-M93.01	1-Acute slipped upper femoral epiphysis, stable (nontraumatic)
1-M93.011	2-M93.011	1-Acute slipped upper femoral epiphysis, stable (nontraumatic), right hip
1-M93.012	2-M93.012	1-Acute slipped upper femoral epiphysis, stable (nontraumatic), left hip
1-M93.013	2-M93.013	1-Acute slipped upper femoral epiphysis, stable (nontraumatic), unspecified hip
1-M93.014	2-M93.014	1-Acute slipped upper femoral epiphysis, stable (nontraumatic), bilateral hips
1-M93.02	2-M93.02	1-Chronic slipped upper femoral epiphysis, stable (nontraumatic)
1-M93.021	2-M93.021	1-Chronic slipped upper femoral epiphysis, stable (nontraumatic), right hip
1-M93.022	2-M93.022	1-Chronic slipped upper femoral epiphysis, stable (nontraumatic), left hip
1-M93.023	2-M93.023	1-Chronic slipped upper femoral epiphysis, stable (nontraumatic), unspecified hip
1-M93.024	2-M93.024	1-Chronic slipped upper femoral epiphysis, stable (nontraumatic), bilateral hips
1-M93.03	2-M93.03	1-Acute on chronic slipped upper femoral epiphysis, stable (nontraumatic)
1-M93.031	2-M93.031	1-Acute on chronic slipped upper femoral epiphysis, stable (nontraumatic), right hip
1-M93.032	2-M93.032	1-Acute on chronic slipped upper femoral epiphysis, stable (nontraumatic), left hip
1-M93.033	2-M93.033	1-Acute on chronic slipped upper femoral epiphysis, stable (nontraumatic), unspecified hip
1-M93.034	2-M93.034	1-Acute on chronic slipped upper femoral epiphysis, stable (nontraumatic), bilateral hips
1-M93.04	2-M93.04	1-Acute slipped upper femoral epiphysis, unstable (nontraumatic)
1-M93.041	2-M93.041	1-Acute slipped upper femoral epiphysis, unstable (nontraumatic), right hip
1-M93.042	2-M93.042	1-Acute slipped upper femoral epiphysis, unstable (nontraumatic), left hip
1-M93.043	2-M93.043	1-Acute slipped upper femoral epiphysis, unstable (nontraumatic), unspecified hip
1-M93.044	2-M93.044	1-Acute slipped upper femoral epiphysis, unstable (nontraumatic), bilateral hips
1-M93.05	2-M93.05	1-Acute on chronic slipped upper femoral epiphysis, unstable (nontraumatic)
1-M93.051	2-M93.051	1-Acute on chronic slipped upper femoral epiphysis, unstable (nontraumatic), right hip
1-M93.052	2-M93.052	1-Acute on chronic slipped upper femoral epiphysis, unstable (nontraumatic), left hip
1-M93.053	2-M93.053	1-Acute on chronic slipped upper femoral epiphysis, unstable (nontraumatic), unspecified hip
1-M93.054	2-M93.054	1-Acute on chronic slipped upper femoral epiphysis, unstable (nontraumatic), bilateral hips
1-M93.06	2-M93.06	1-Acute slipped upper femoral epiphysis, unspecified stability (nontraumatic)
1-M93.061	2-M93.061	1-Acute slipped upper femoral epiphysis, unspecified stability (nontraumatic), right hip
1-M93.062	2-M93.062	1-Acute slipped upper femoral epiphysis, unspecified stability (nontraumatic), left hip
1-M93.063	2-M93.063	1-Acute slipped upper femoral epiphysis, unspecified stability (nontraumatic), unspecified hip
1-M93.064	2-M93.064	1-Acute slipped upper femoral epiphysis, unspecified stability (nontraumatic), bilateral hips
1-M93.07	2-M93.07	1-Acute on chronic slipped upper femoral epiphysis, unspecified stability (nontraumatic)
1-M93.071	2-M93.071	1-Acute on chronic slipped upper femoral epiphysis, unspecified stability (nontraumatic), right hip
1-M93.072	2-M93.072	1-Acute on chronic slipped upper femoral epiphysis, unspecified stability (nontraumatic), left hip
1-M93.073	2-M93.073	1-Acute on chronic slipped upper femoral epiphysis, unspecified stability (nontraumatic), unspecified hip
1-M93.074	2-M93.074	1-Acute on chronic slipped upper femoral epiphysis, unspecified stability (nontraumatic), bilateral hips
1-M93.1	2-M93.1	1-KienbÃ¶ck's disease of adults
1-M93.2	2-M93.2	1-Osteochondritis dissecans
1-M93.20	2-M93.20	1-Osteochondritis dissecans of unspecified site
1-M93.21	2-M93.21	1-Osteochondritis dissecans of shoulder
1-M93.211	2-M93.211	1-Osteochondritis dissecans, right shoulder
1-M93.212	2-M93.212	1-Osteochondritis dissecans, left shoulder
1-M93.219	2-M93.219	1-Osteochondritis dissecans, unspecified shoulder
1-M93.22	2-M93.22	1-Osteochondritis dissecans of elbow
1-M93.221	2-M93.221	1-Osteochondritis dissecans, right elbow
1-M93.222	2-M93.222	1-Osteochondritis dissecans, left elbow
1-M93.229	2-M93.229	1-Osteochondritis dissecans, unspecified elbow
1-M93.23	2-M93.23	1-Osteochondritis dissecans of wrist
1-M93.231	2-M93.231	1-Osteochondritis dissecans, right wrist
1-M93.232	2-M93.232	1-Osteochondritis dissecans, left wrist
1-M93.239	2-M93.239	1-Osteochondritis dissecans, unspecified wrist
1-M93.24	2-M93.24	1-Osteochondritis dissecans of joints of hand
1-M93.241	2-M93.241	1-Osteochondritis dissecans, joints of right hand
1-M93.242	2-M93.242	1-Osteochondritis dissecans, joints of left hand
1-M93.249	2-M93.249	1-Osteochondritis dissecans, joints of unspecified hand
1-M93.25	2-M93.25	1-Osteochondritis dissecans of hip
1-M93.251	2-M93.251	1-Osteochondritis dissecans, right hip
1-M93.252	2-M93.252	1-Osteochondritis dissecans, left hip
1-M93.259	2-M93.259	1-Osteochondritis dissecans, unspecified hip
1-M93.26	2-M93.26	1-Osteochondritis dissecans knee
1-M93.261	2-M93.261	1-Osteochondritis dissecans, right knee
1-M93.262	2-M93.262	1-Osteochondritis dissecans, left knee
1-M93.269	2-M93.269	1-Osteochondritis dissecans, unspecified knee
1-M93.27	2-M93.27	1-Osteochondritis dissecans of ankle and joints of foot
1-M93.271	2-M93.271	1-Osteochondritis dissecans, right ankle and joints of right foot
1-M93.272	2-M93.272	1-Osteochondritis dissecans, left ankle and joints of left foot
1-M93.279	2-M93.279	1-Osteochondritis dissecans, unspecified ankle and joints of foot
1-M93.28	2-M93.28	1-Osteochondritis dissecans other site
1-M93.29	2-M93.29	1-Osteochondritis dissecans multiple sites
1-M93.8	2-M93.8	1-Other specified osteochondropathies
1-M93.80	2-M93.80	1-Other specified osteochondropathies of unspecified site
1-M93.81	2-M93.81	1-Other specified osteochondropathies of shoulder
1-M93.811	2-M93.811	1-Other specified osteochondropathies, right shoulder
1-M93.812	2-M93.812	1-Other specified osteochondropathies, left shoulder
1-M93.819	2-M93.819	1-Other specified osteochondropathies, unspecified shoulder
1-M93.82	2-M93.82	1-Other specified osteochondropathies of upper arm
1-M93.821	2-M93.821	1-Other specified osteochondropathies, right upper arm
1-M93.822	2-M93.822	1-Other specified osteochondropathies, left upper arm
1-M93.829	2-M93.829	1-Other specified osteochondropathies, unspecified upper arm
1-M93.83	2-M93.83	1-Other specified osteochondropathies of forearm
1-M93.831	2-M93.831	1-Other specified osteochondropathies, right forearm
1-M93.832	2-M93.832	1-Other specified osteochondropathies, left forearm
1-M93.839	2-M93.839	1-Other specified osteochondropathies, unspecified forearm
1-M93.84	2-M93.84	1-Other specified osteochondropathies of hand
1-M93.841	2-M93.841	1-Other specified osteochondropathies, right hand
1-M93.842	2-M93.842	1-Other specified osteochondropathies, left hand
1-M93.849	2-M93.849	1-Other specified osteochondropathies, unspecified hand
1-M93.85	2-M93.85	1-Other specified osteochondropathies of thigh
1-M93.851	2-M93.851	1-Other specified osteochondropathies, right thigh
1-M93.852	2-M93.852	1-Other specified osteochondropathies, left thigh
1-M93.859	2-M93.859	1-Other specified osteochondropathies, unspecified thigh
1-M93.86	2-M93.86	1-Other specified osteochondropathies lower leg
1-M93.861	2-M93.861	1-Other specified osteochondropathies, right lower leg
1-M93.862	2-M93.862	1-Other specified osteochondropathies, left lower leg
1-M93.869	2-M93.869	1-Other specified osteochondropathies, unspecified lower leg
1-M93.87	2-M93.87	1-Other specified osteochondropathies of ankle and foot
1-M93.871	2-M93.871	1-Other specified osteochondropathies, right ankle and foot
1-M93.872	2-M93.872	1-Other specified osteochondropathies, left ankle and foot
1-M93.879	2-M93.879	1-Other specified osteochondropathies, unspecified ankle and foot
1-M93.88	2-M93.88	1-Other specified osteochondropathies other
1-M93.89	2-M93.89	1-Other specified osteochondropathies multiple sites
1-M93.9	2-M93.9	1-Osteochondropathy, unspecified
1-M93.90	2-M93.90	1-Osteochondropathy, unspecified of unspecified site
1-M93.91	2-M93.91	1-Osteochondropathy, unspecified of shoulder
1-M93.911	2-M93.911	1-Osteochondropathy, unspecified, right shoulder
1-M93.912	2-M93.912	1-Osteochondropathy, unspecified, left shoulder
1-M93.919	2-M93.919	1-Osteochondropathy, unspecified, unspecified shoulder
1-M93.92	2-M93.92	1-Osteochondropathy, unspecified of upper arm
1-M93.921	2-M93.921	1-Osteochondropathy, unspecified, right upper arm
1-M93.922	2-M93.922	1-Osteochondropathy, unspecified, left upper arm
1-M93.929	2-M93.929	1-Osteochondropathy, unspecified, unspecified upper arm
1-M93.93	2-M93.93	1-Osteochondropathy, unspecified of forearm
1-M93.931	2-M93.931	1-Osteochondropathy, unspecified, right forearm
1-M93.932	2-M93.932	1-Osteochondropathy, unspecified, left forearm
1-M93.939	2-M93.939	1-Osteochondropathy, unspecified, unspecified forearm
1-M93.94	2-M93.94	1-Osteochondropathy, unspecified of hand
1-M93.941	2-M93.941	1-Osteochondropathy, unspecified, right hand
1-M93.942	2-M93.942	1-Osteochondropathy, unspecified, left hand
1-M93.949	2-M93.949	1-Osteochondropathy, unspecified, unspecified hand
1-M93.95	2-M93.95	1-Osteochondropathy, unspecified of thigh
1-M93.951	2-M93.951	1-Osteochondropathy, unspecified, right thigh
1-M93.952	2-M93.952	1-Osteochondropathy, unspecified, left thigh
1-M93.959	2-M93.959	1-Osteochondropathy, unspecified, unspecified thigh
1-M93.96	2-M93.96	1-Osteochondropathy, unspecified lower leg
1-M93.961	2-M93.961	1-Osteochondropathy, unspecified, right lower leg
1-M93.962	2-M93.962	1-Osteochondropathy, unspecified, left lower leg
1-M93.969	2-M93.969	1-Osteochondropathy, unspecified, unspecified lower leg
1-M93.97	2-M93.97	1-Osteochondropathy, unspecified of ankle and foot
1-M93.971	2-M93.971	1-Osteochondropathy, unspecified, right ankle and foot
1-M93.972	2-M93.972	1-Osteochondropathy, unspecified, left ankle and foot
1-M93.979	2-M93.979	1-Osteochondropathy, unspecified, unspecified ankle and foot
1-M93.98	2-M93.98	1-Osteochondropathy, unspecified other
1-M93.99	2-M93.99	1-Osteochondropathy, unspecified multiple sites
1-M94	2-M94	1-Other disorders of cartilage
1-M94.0	2-M94.0	1-Chondrocostal junction syndrome [Tietze]
1-M94.1	2-M94.1	1-Relapsing polychondritis
1-M94.2	2-M94.2	1-Chondromalacia
1-M94.20	2-M94.20	1-Chondromalacia, unspecified site
1-M94.21	2-M94.21	1-Chondromalacia, shoulder
1-M94.211	2-M94.211	1-Chondromalacia, right shoulder
1-M94.212	2-M94.212	1-Chondromalacia, left shoulder
1-M94.219	2-M94.219	1-Chondromalacia, unspecified shoulder
1-M94.22	2-M94.22	1-Chondromalacia, elbow
1-M94.221	2-M94.221	1-Chondromalacia, right elbow
1-M94.222	2-M94.222	1-Chondromalacia, left elbow
1-M94.229	2-M94.229	1-Chondromalacia, unspecified elbow
1-M94.23	2-M94.23	1-Chondromalacia, wrist
1-M94.231	2-M94.231	1-Chondromalacia, right wrist
1-M94.232	2-M94.232	1-Chondromalacia, left wrist
1-M94.239	2-M94.239	1-Chondromalacia, unspecified wrist
1-M94.24	2-M94.24	1-Chondromalacia, joints of hand
1-M94.241	2-M94.241	1-Chondromalacia, joints of right hand
1-M94.242	2-M94.242	1-Chondromalacia, joints of left hand
1-M94.249	2-M94.249	1-Chondromalacia, joints of unspecified hand
1-M94.25	2-M94.25	1-Chondromalacia, hip
1-M94.251	2-M94.251	1-Chondromalacia, right hip
1-M94.252	2-M94.252	1-Chondromalacia, left hip
1-M94.259	2-M94.259	1-Chondromalacia, unspecified hip
1-M94.26	2-M94.26	1-Chondromalacia, knee
1-M94.261	2-M94.261	1-Chondromalacia, right knee
1-M94.262	2-M94.262	1-Chondromalacia, left knee
1-M94.269	2-M94.269	1-Chondromalacia, unspecified knee
1-M94.27	2-M94.27	1-Chondromalacia, ankle and joints of foot
1-M94.271	2-M94.271	1-Chondromalacia, right ankle and joints of right foot
1-M94.272	2-M94.272	1-Chondromalacia, left ankle and joints of left foot
1-M94.279	2-M94.279	1-Chondromalacia, unspecified ankle and joints of foot
1-M94.28	2-M94.28	1-Chondromalacia, other site
1-M94.29	2-M94.29	1-Chondromalacia, multiple sites
1-M94.3	2-M94.3	1-Chondrolysis
1-M94.35	2-M94.35	1-Chondrolysis, hip
1-M94.351	2-M94.351	1-Chondrolysis, right hip
1-M94.352	2-M94.352	1-Chondrolysis, left hip
1-M94.359	2-M94.359	1-Chondrolysis, unspecified hip
1-M94.8	2-M94.8	1-Other specified disorders of cartilage
1-M94.8X	2-M94.8X	1-Other specified disorders of cartilage
1-M94.8X0	2-M94.8X0	1-Other specified disorders of cartilage, multiple sites
1-M94.8X1	2-M94.8X1	1-Other specified disorders of cartilage, shoulder
1-M94.8X2	2-M94.8X2	1-Other specified disorders of cartilage, upper arm
1-M94.8X3	2-M94.8X3	1-Other specified disorders of cartilage, forearm
1-M94.8X4	2-M94.8X4	1-Other specified disorders of cartilage, hand
1-M94.8X5	2-M94.8X5	1-Other specified disorders of cartilage, thigh
1-M94.8X6	2-M94.8X6	1-Other specified disorders of cartilage, lower leg
1-M94.8X7	2-M94.8X7	1-Other specified disorders of cartilage, ankle and foot
1-M94.8X8	2-M94.8X8	1-Other specified disorders of cartilage, other site
1-M94.8X9	2-M94.8X9	1-Other specified disorders of cartilage, unspecified sites
1-M94.9	2-M94.9	1-Disorder of cartilage, unspecified
1-M95-M95	2-M95-M95	1-Other disorders of the musculoskeletal system and connective tissue
1-M95	2-M95	1-Other acquired deformities of musculoskeletal system and connective tissue
1-M95.0	2-M95.0	1-Acquired deformity of nose
1-M95.1	2-M95.1	1-Cauliflower ear
1-M95.10	2-M95.10	1-Cauliflower ear, unspecified ear
1-M95.11	2-M95.11	1-Cauliflower ear, right ear
1-M95.12	2-M95.12	1-Cauliflower ear, left ear
1-M95.2	2-M95.2	1-Other acquired deformity of head
1-M95.3	2-M95.3	1-Acquired deformity of neck
1-M95.4	2-M95.4	1-Acquired deformity of chest and rib
1-M95.5	2-M95.5	1-Acquired deformity of pelvis
1-M95.8	2-M95.8	1-Other specified acquired deformities of musculoskeletal system
1-M95.9	2-M95.9	1-Acquired deformity of musculoskeletal system, unspecified
1-M96-M96	2-M96-M96	1-Intraoperative and postprocedural complications and disorders of musculoskeletal system, not elsewhere classified
1-M96	2-M96	1-Intraoperative and postprocedural complications and disorders of musculoskeletal system, not elsewhere classified
1-M96.0	2-M96.0	1-Pseudarthrosis after fusion or arthrodesis
1-M96.1	2-M96.1	1-Postlaminectomy syndrome, not elsewhere classified
1-M96.2	2-M96.2	1-Postradiation kyphosis
1-M96.3	2-M96.3	1-Postlaminectomy kyphosis
1-M96.4	2-M96.4	1-Postsurgical lordosis
1-M96.5	2-M96.5	1-Postradiation scoliosis
1-M96.6	2-M96.6	1-Fracture of bone following insertion of orthopedic implant, joint prosthesis, or bone plate
1-M96.62	2-M96.62	1-Fracture of humerus following insertion of orthopedic implant, joint prosthesis, or bone plate
1-M96.621	2-M96.621	1-Fracture of humerus following insertion of orthopedic implant, joint prosthesis, or bone plate, right arm
1-M96.622	2-M96.622	1-Fracture of humerus following insertion of orthopedic implant, joint prosthesis, or bone plate, left arm
1-M96.629	2-M96.629	1-Fracture of humerus following insertion of orthopedic implant, joint prosthesis, or bone plate, unspecified arm
1-M96.63	2-M96.63	1-Fracture of radius or ulna following insertion of orthopedic implant, joint prosthesis, or bone plate
1-M96.631	2-M96.631	1-Fracture of radius or ulna following insertion of orthopedic implant, joint prosthesis, or bone plate, right arm
1-M96.632	2-M96.632	1-Fracture of radius or ulna following insertion of orthopedic implant, joint prosthesis, or bone plate, left arm
1-M96.639	2-M96.639	1-Fracture of radius or ulna following insertion of orthopedic implant, joint prosthesis, or bone plate, unspecified arm
1-M96.65	2-M96.65	1-Fracture of pelvis following insertion of orthopedic implant, joint prosthesis, or bone plate
1-M96.66	2-M96.66	1-Fracture of femur following insertion of orthopedic implant, joint prosthesis, or bone plate
1-M96.661	2-M96.661	1-Fracture of femur following insertion of orthopedic implant, joint prosthesis, or bone plate, right leg
1-M96.662	2-M96.662	1-Fracture of femur following insertion of orthopedic implant, joint prosthesis, or bone plate, left leg
1-M96.669	2-M96.669	1-Fracture of femur following insertion of orthopedic implant, joint prosthesis, or bone plate, unspecified leg
1-M96.67	2-M96.67	1-Fracture of tibia or fibula following insertion of orthopedic implant, joint prosthesis, or bone plate
1-M96.671	2-M96.671	1-Fracture of tibia or fibula following insertion of orthopedic implant, joint prosthesis, or bone plate, right leg
1-M96.672	2-M96.672	1-Fracture of tibia or fibula following insertion of orthopedic implant, joint prosthesis, or bone plate, left leg
1-M96.679	2-M96.679	1-Fracture of tibia or fibula following insertion of orthopedic implant, joint prosthesis, or bone plate, unspecified leg
1-M96.69	2-M96.69	1-Fracture of other bone following insertion of orthopedic implant, joint prosthesis, or bone plate
1-M96.8	2-M96.8	1-Other intraoperative and postprocedural complications and disorders of musculoskeletal system, not elsewhere classified
1-M96.81	2-M96.81	1-Intraoperative hemorrhage and hematoma of a musculoskeletal structure complicating a procedure
1-M96.810	2-M96.810	1-Intraoperative hemorrhage and hematoma of a musculoskeletal structure complicating a musculoskeletal system procedure
1-M96.811	2-M96.811	1-Intraoperative hemorrhage and hematoma of a musculoskeletal structure complicating other procedure
1-M96.82	2-M96.82	1-Accidental puncture and laceration of a musculoskeletal structure during a procedure
1-M96.820	2-M96.820	1-Accidental puncture and laceration of a musculoskeletal structure during a musculoskeletal system procedure
1-M96.821	2-M96.821	1-Accidental puncture and laceration of a musculoskeletal structure during other procedure
1-M96.83	2-M96.83	1-Postprocedural hemorrhage of a musculoskeletal structure following a procedure
1-M96.830	2-M96.830	1-Postprocedural hemorrhage of a musculoskeletal structure following a musculoskeletal system procedure
1-M96.831	2-M96.831	1-Postprocedural hemorrhage of a musculoskeletal structure following other procedure
1-M96.84	2-M96.84	1-Postprocedural hematoma and seroma of a musculoskeletal structure following a procedure
1-M96.840	2-M96.840	1-Postprocedural hematoma of a musculoskeletal structure following a musculoskeletal system procedure
1-M96.841	2-M96.841	1-Postprocedural hematoma of a musculoskeletal structure following other procedure
1-M96.842	2-M96.842	1-Postprocedural seroma of a musculoskeletal structure following a musculoskeletal system procedure
1-M96.843	2-M96.843	1-Postprocedural seroma of a musculoskeletal structure following other procedure
1-M96.89	2-M96.89	1-Other intraoperative and postprocedural complications and disorders of the musculoskeletal system
1-M96.A	2-M96.A	1-Fracture of ribs, sternum and thorax associated with compression of the chest and cardiopulmonary resuscitation
1-M96.A1	2-M96.A1	1-Fracture of sternum associated with chest compression and cardiopulmonary resuscitation
1-M96.A2	2-M96.A2	1-Fracture of one rib associated with chest compression and cardiopulmonary resuscitation
1-M96.A3	2-M96.A3	1-Multiple fractures of ribs associated with chest compression and cardiopulmonary resuscitation
1-M96.A4	2-M96.A4	1-Flail chest associated with chest compression and cardiopulmonary resuscitation
1-M96.A9	2-M96.A9	1-Other fracture associated with chest compression and cardiopulmonary resuscitation
1-M97-M97	2-M97-M97	1-Periprosthetic fracture around internal prosthetic joint
1-M97	2-M97	1-Periprosthetic fracture around internal prosthetic joint
1-M97.0	2-M97.0	1-Periprosthetic fracture around internal prosthetic hip joint
1-M97.01	2-M97.01	1-Periprosthetic fracture around internal prosthetic right hip joint
1-M97.02	2-M97.02	1-Periprosthetic fracture around internal prosthetic left hip joint
1-M97.1	2-M97.1	1-Periprosthetic fracture around internal prosthetic knee joint
1-M97.11	2-M97.11	1-Periprosthetic fracture around internal prosthetic right knee joint
1-M97.12	2-M97.12	1-Periprosthetic fracture around internal prosthetic left knee joint
1-M97.2	2-M97.2	1-Periprosthetic fracture around internal prosthetic ankle joint
1-M97.21	2-M97.21	1-Periprosthetic fracture around internal prosthetic right ankle joint
1-M97.22	2-M97.22	1-Periprosthetic fracture around internal prosthetic left ankle joint
1-M97.3	2-M97.3	1-Periprosthetic fracture around internal prosthetic shoulder joint
1-M97.31	2-M97.31	1-Periprosthetic fracture around internal prosthetic right shoulder joint
1-M97.32	2-M97.32	1-Periprosthetic fracture around internal prosthetic left shoulder joint
1-M97.4	2-M97.4	1-Periprosthetic fracture around internal prosthetic elbow joint
1-M97.41	2-M97.41	1-Periprosthetic fracture around internal prosthetic right elbow joint
1-M97.42	2-M97.42	1-Periprosthetic fracture around internal prosthetic left elbow joint
1-M97.8	2-M97.8	1-Periprosthetic fracture around other internal prosthetic joint
1-M97.9	2-M97.9	1-Periprosthetic fracture around unspecified internal prosthetic joint
1-M99-M99	2-M99-M99	1-Biomechanical lesions, not elsewhere classified
1-M99	2-M99	1-Biomechanical lesions, not elsewhere classified
1-M99.0	2-M99.0	1-Segmental and somatic dysfunction
1-M99.00	2-M99.00	1-Segmental and somatic dysfunction of head region
1-M99.01	2-M99.01	1-Segmental and somatic dysfunction of cervical region
1-M99.02	2-M99.02	1-Segmental and somatic dysfunction of thoracic region
1-M99.03	2-M99.03	1-Segmental and somatic dysfunction of lumbar region
1-M99.04	2-M99.04	1-Segmental and somatic dysfunction of sacral region
1-M99.05	2-M99.05	1-Segmental and somatic dysfunction of pelvic region
1-M99.06	2-M99.06	1-Segmental and somatic dysfunction of lower extremity
1-M99.07	2-M99.07	1-Segmental and somatic dysfunction of upper extremity
1-M99.08	2-M99.08	1-Segmental and somatic dysfunction of rib cage
1-M99.09	2-M99.09	1-Segmental and somatic dysfunction of abdomen and other regions
1-M99.1	2-M99.1	1-Subluxation complex (vertebral)
1-M99.10	2-M99.10	1-Subluxation complex (vertebral) of head region
1-M99.11	2-M99.11	1-Subluxation complex (vertebral) of cervical region
1-M99.12	2-M99.12	1-Subluxation complex (vertebral) of thoracic region
1-M99.13	2-M99.13	1-Subluxation complex (vertebral) of lumbar region
1-M99.14	2-M99.14	1-Subluxation complex (vertebral) of sacral region
1-M99.15	2-M99.15	1-Subluxation complex (vertebral) of pelvic region
1-M99.16	2-M99.16	1-Subluxation complex (vertebral) of lower extremity
1-M99.17	2-M99.17	1-Subluxation complex (vertebral) of upper extremity
1-M99.18	2-M99.18	1-Subluxation complex (vertebral) of rib cage
1-M99.19	2-M99.19	1-Subluxation complex (vertebral) of abdomen and other regions
1-M99.2	2-M99.2	1-Subluxation stenosis of neural canal
1-M99.20	2-M99.20	1-Subluxation stenosis of neural canal of head region
1-M99.21	2-M99.21	1-Subluxation stenosis of neural canal of cervical region
1-M99.22	2-M99.22	1-Subluxation stenosis of neural canal of thoracic region
1-M99.23	2-M99.23	1-Subluxation stenosis of neural canal of lumbar region
1-M99.24	2-M99.24	1-Subluxation stenosis of neural canal of sacral region
1-M99.25	2-M99.25	1-Subluxation stenosis of neural canal of pelvic region
1-M99.26	2-M99.26	1-Subluxation stenosis of neural canal of lower extremity
1-M99.27	2-M99.27	1-Subluxation stenosis of neural canal of upper extremity
1-M99.28	2-M99.28	1-Subluxation stenosis of neural canal of rib cage
1-M99.29	2-M99.29	1-Subluxation stenosis of neural canal of abdomen and other regions
1-M99.3	2-M99.3	1-Osseous stenosis of neural canal
1-M99.30	2-M99.30	1-Osseous stenosis of neural canal of head region
1-M99.31	2-M99.31	1-Osseous stenosis of neural canal of cervical region
1-M99.32	2-M99.32	1-Osseous stenosis of neural canal of thoracic region
1-M99.33	2-M99.33	1-Osseous stenosis of neural canal of lumbar region
1-M99.34	2-M99.34	1-Osseous stenosis of neural canal of sacral region
1-M99.35	2-M99.35	1-Osseous stenosis of neural canal of pelvic region
1-M99.36	2-M99.36	1-Osseous stenosis of neural canal of lower extremity
1-M99.37	2-M99.37	1-Osseous stenosis of neural canal of upper extremity
1-M99.38	2-M99.38	1-Osseous stenosis of neural canal of rib cage
1-M99.39	2-M99.39	1-Osseous stenosis of neural canal of abdomen and other regions
1-M99.4	2-M99.4	1-Connective tissue stenosis of neural canal
1-M99.40	2-M99.40	1-Connective tissue stenosis of neural canal of head region
1-M99.41	2-M99.41	1-Connective tissue stenosis of neural canal of cervical region
1-M99.42	2-M99.42	1-Connective tissue stenosis of neural canal of thoracic region
1-M99.43	2-M99.43	1-Connective tissue stenosis of neural canal of lumbar region
1-M99.44	2-M99.44	1-Connective tissue stenosis of neural canal of sacral region
1-M99.45	2-M99.45	1-Connective tissue stenosis of neural canal of pelvic region
1-M99.46	2-M99.46	1-Connective tissue stenosis of neural canal of lower extremity
1-M99.47	2-M99.47	1-Connective tissue stenosis of neural canal of upper extremity
1-M99.48	2-M99.48	1-Connective tissue stenosis of neural canal of rib cage
1-M99.49	2-M99.49	1-Connective tissue stenosis of neural canal of abdomen and other regions
1-M99.5	2-M99.5	1-Intervertebral disc stenosis of neural canal
1-M99.50	2-M99.50	1-Intervertebral disc stenosis of neural canal of head region
1-M99.51	2-M99.51	1-Intervertebral disc stenosis of neural canal of cervical region
1-M99.52	2-M99.52	1-Intervertebral disc stenosis of neural canal of thoracic region
1-M99.53	2-M99.53	1-Intervertebral disc stenosis of neural canal of lumbar region
1-M99.54	2-M99.54	1-Intervertebral disc stenosis of neural canal of sacral region
1-M99.55	2-M99.55	1-Intervertebral disc stenosis of neural canal of pelvic region
1-M99.56	2-M99.56	1-Intervertebral disc stenosis of neural canal of lower extremity
1-M99.57	2-M99.57	1-Intervertebral disc stenosis of neural canal of upper extremity
1-M99.58	2-M99.58	1-Intervertebral disc stenosis of neural canal of rib cage
1-M99.59	2-M99.59	1-Intervertebral disc stenosis of neural canal of abdomen and other regions
1-M99.6	2-M99.6	1-Osseous and subluxation stenosis of intervertebral foramina
1-M99.60	2-M99.60	1-Osseous and subluxation stenosis of intervertebral foramina of head region
1-M99.61	2-M99.61	1-Osseous and subluxation stenosis of intervertebral foramina of cervical region
1-M99.62	2-M99.62	1-Osseous and subluxation stenosis of intervertebral foramina of thoracic region
1-M99.63	2-M99.63	1-Osseous and subluxation stenosis of intervertebral foramina of lumbar region
1-M99.64	2-M99.64	1-Osseous and subluxation stenosis of intervertebral foramina of sacral region
1-M99.65	2-M99.65	1-Osseous and subluxation stenosis of intervertebral foramina of pelvic region
1-M99.66	2-M99.66	1-Osseous and subluxation stenosis of intervertebral foramina of lower extremity
1-M99.67	2-M99.67	1-Osseous and subluxation stenosis of intervertebral foramina of upper extremity
1-M99.68	2-M99.68	1-Osseous and subluxation stenosis of intervertebral foramina of rib cage
1-M99.69	2-M99.69	1-Osseous and subluxation stenosis of intervertebral foramina of abdomen and other regions
1-M99.7	2-M99.7	1-Connective tissue and disc stenosis of intervertebral foramina
1-M99.70	2-M99.70	1-Connective tissue and disc stenosis of intervertebral foramina of head region
1-M99.71	2-M99.71	1-Connective tissue and disc stenosis of intervertebral foramina of cervical region
1-M99.72	2-M99.72	1-Connective tissue and disc stenosis of intervertebral foramina of thoracic region
1-M99.73	2-M99.73	1-Connective tissue and disc stenosis of intervertebral foramina of lumbar region
1-M99.74	2-M99.74	1-Connective tissue and disc stenosis of intervertebral foramina of sacral region
1-M99.75	2-M99.75	1-Connective tissue and disc stenosis of intervertebral foramina of pelvic region
1-M99.76	2-M99.76	1-Connective tissue and disc stenosis of intervertebral foramina of lower extremity
1-M99.77	2-M99.77	1-Connective tissue and disc stenosis of intervertebral foramina of upper extremity
1-M99.78	2-M99.78	1-Connective tissue and disc stenosis of intervertebral foramina of rib cage
1-M99.79	2-M99.79	1-Connective tissue and disc stenosis of intervertebral foramina of abdomen and other regions
1-M99.8	2-M99.8	1-Other biomechanical lesions
1-M99.80	2-M99.80	1-Other biomechanical lesions of head region
1-M99.81	2-M99.81	1-Other biomechanical lesions of cervical region
1-M99.82	2-M99.82	1-Other biomechanical lesions of thoracic region
1-M99.83	2-M99.83	1-Other biomechanical lesions of lumbar region
1-M99.84	2-M99.84	1-Other biomechanical lesions of sacral region
1-M99.85	2-M99.85	1-Other biomechanical lesions of pelvic region
1-M99.86	2-M99.86	1-Other biomechanical lesions of lower extremity
1-M99.87	2-M99.87	1-Other biomechanical lesions of upper extremity
1-M99.88	2-M99.88	1-Other biomechanical lesions of rib cage
1-M99.89	2-M99.89	1-Other biomechanical lesions of abdomen and other regions
1-M99.9	2-M99.9	1-Biomechanical lesion, unspecified
1-N00-N99	2-N00-N99	1-Diseases of the genitourinary system
1-N00-N08	2-N00-N08	1-Glomerular diseases
1-N00	2-N00	1-Acute nephritic syndrome
1-N00.0	2-N00.0	1-Acute nephritic syndrome with minor glomerular abnormality
1-N00.1	2-N00.1	1-Acute nephritic syndrome with focal and segmental glomerular lesions
1-N00.2	2-N00.2	1-Acute nephritic syndrome with diffuse membranous glomerulonephritis
1-N00.3	2-N00.3	1-Acute nephritic syndrome with diffuse mesangial proliferative glomerulonephritis
1-N00.4	2-N00.4	1-Acute nephritic syndrome with diffuse endocapillary proliferative glomerulonephritis
1-N00.5	2-N00.5	1-Acute nephritic syndrome with diffuse mesangiocapillary glomerulonephritis
1-N00.6	2-N00.6	1-Acute nephritic syndrome with dense deposit disease
1-N00.7	2-N00.7	1-Acute nephritic syndrome with diffuse crescentic glomerulonephritis
1-N00.8	2-N00.8	1-Acute nephritic syndrome with other morphologic changes
1-N00.9	2-N00.9	1-Acute nephritic syndrome with unspecified morphologic changes
1-N00.A	2-N00.A	1-Acute nephritic syndrome with C3 glomerulonephritis
1-N01	2-N01	1-Rapidly progressive nephritic syndrome
1-N01.0	2-N01.0	1-Rapidly progressive nephritic syndrome with minor glomerular abnormality
1-N01.1	2-N01.1	1-Rapidly progressive nephritic syndrome with focal and segmental glomerular lesions
1-N01.2	2-N01.2	1-Rapidly progressive nephritic syndrome with diffuse membranous glomerulonephritis
1-N01.3	2-N01.3	1-Rapidly progressive nephritic syndrome with diffuse mesangial proliferative glomerulonephritis
1-N01.4	2-N01.4	1-Rapidly progressive nephritic syndrome with diffuse endocapillary proliferative glomerulonephritis
1-N01.5	2-N01.5	1-Rapidly progressive nephritic syndrome with diffuse mesangiocapillary glomerulonephritis
1-N01.6	2-N01.6	1-Rapidly progressive nephritic syndrome with dense deposit disease
1-N01.7	2-N01.7	1-Rapidly progressive nephritic syndrome with diffuse crescentic glomerulonephritis
1-N01.8	2-N01.8	1-Rapidly progressive nephritic syndrome with other morphologic changes
1-N01.9	2-N01.9	1-Rapidly progressive nephritic syndrome with unspecified morphologic changes
1-N01.A	2-N01.A	1-Rapidly progressive nephritic syndrome with C3 glomerulonephritis
1-N02	2-N02	1-Recurrent and persistent hematuria
1-N02.0	2-N02.0	1-Recurrent and persistent hematuria with minor glomerular abnormality
1-N02.1	2-N02.1	1-Recurrent and persistent hematuria with focal and segmental glomerular lesions
1-N02.2	2-N02.2	1-Recurrent and persistent hematuria with diffuse membranous glomerulonephritis
1-N02.3	2-N02.3	1-Recurrent and persistent hematuria with diffuse mesangial proliferative glomerulonephritis
1-N02.4	2-N02.4	1-Recurrent and persistent hematuria with diffuse endocapillary proliferative glomerulonephritis
1-N02.5	2-N02.5	1-Recurrent and persistent hematuria with diffuse mesangiocapillary glomerulonephritis
1-N02.6	2-N02.6	1-Recurrent and persistent hematuria with dense deposit disease
1-N02.7	2-N02.7	1-Recurrent and persistent hematuria with diffuse crescentic glomerulonephritis
1-N02.8	2-N02.8	1-Recurrent and persistent hematuria with other morphologic changes
1-N02.9	2-N02.9	1-Recurrent and persistent hematuria with unspecified morphologic changes
1-N02.A	2-N02.A	1-Recurrent and persistent hematuria with C3 glomerulonephritis
1-N02.B	2-N02.B	1-Recurrent and persistent immunoglobulin A nephropathy
1-N02.B1	2-N02.B1	1-Recurrent and persistent immunoglobulin A nephropathy with glomerular lesion
1-N02.B2	2-N02.B2	1-Recurrent and persistent immunoglobulin A nephropathy with focal and segmental glomerular lesion
1-N02.B3	2-N02.B3	1-Recurrent and persistent immunoglobulin A nephropathy with diffuse membranoproliferative glomerulonephritis
1-N02.B4	2-N02.B4	1-Recurrent and persistent immunoglobulin A nephropathy with diffuse membranous glomerulonephritis
1-N02.B5	2-N02.B5	1-Recurrent and persistent immunoglobulin A nephropathy with diffuse mesangial proliferative glomerulonephritis
1-N02.B6	2-N02.B6	1-Recurrent and persistent immunoglobulin A nephropathy with diffuse mesangiocapillary glomerulonephritis
1-N02.B9	2-N02.B9	1-Other recurrent and persistent immunoglobulin A nephropathy
1-N03	2-N03	1-Chronic nephritic syndrome
1-N03.0	2-N03.0	1-Chronic nephritic syndrome with minor glomerular abnormality
1-N03.1	2-N03.1	1-Chronic nephritic syndrome with focal and segmental glomerular lesions
1-N03.2	2-N03.2	1-Chronic nephritic syndrome with diffuse membranous glomerulonephritis
1-N03.3	2-N03.3	1-Chronic nephritic syndrome with diffuse mesangial proliferative glomerulonephritis
1-N03.4	2-N03.4	1-Chronic nephritic syndrome with diffuse endocapillary proliferative glomerulonephritis
1-N03.5	2-N03.5	1-Chronic nephritic syndrome with diffuse mesangiocapillary glomerulonephritis
1-N03.6	2-N03.6	1-Chronic nephritic syndrome with dense deposit disease
1-N03.7	2-N03.7	1-Chronic nephritic syndrome with diffuse crescentic glomerulonephritis
1-N03.8	2-N03.8	1-Chronic nephritic syndrome with other morphologic changes
1-N03.9	2-N03.9	1-Chronic nephritic syndrome with unspecified morphologic changes
1-N03.A	2-N03.A	1-Chronic nephritic syndrome with C3 glomerulonephritis
1-N04	2-N04	1-Nephrotic syndrome
1-N04.0	2-N04.0	1-Nephrotic syndrome with minor glomerular abnormality
1-N04.1	2-N04.1	1-Nephrotic syndrome with focal and segmental glomerular lesions
1-N04.2	2-N04.2	1-Nephrotic syndrome with diffuse membranous glomerulonephritis
1-N04.20	2-N04.20	1-Nephrotic syndrome with diffuse membranous glomerulonephritis, unspecified
1-N04.21	2-N04.21	1-Primary membranous nephropathy with nephrotic syndrome
1-N04.22	2-N04.22	1-Secondary membranous nephropathy with nephrotic syndrome
1-N04.29	2-N04.29	1-Other nephrotic syndrome with diffuse membranous glomerulonephritis
1-N04.3	2-N04.3	1-Nephrotic syndrome with diffuse mesangial proliferative glomerulonephritis
1-N04.4	2-N04.4	1-Nephrotic syndrome with diffuse endocapillary proliferative glomerulonephritis
1-N04.5	2-N04.5	1-Nephrotic syndrome with diffuse mesangiocapillary glomerulonephritis
1-N04.6	2-N04.6	1-Nephrotic syndrome with dense deposit disease
1-N04.7	2-N04.7	1-Nephrotic syndrome with diffuse crescentic glomerulonephritis
1-N04.8	2-N04.8	1-Nephrotic syndrome with other morphologic changes
1-N04.9	2-N04.9	1-Nephrotic syndrome with unspecified morphologic changes
1-N04.A	2-N04.A	1-Nephrotic syndrome with C3 glomerulonephritis
1-N05	2-N05	1-Unspecified nephritic syndrome
1-N05.0	2-N05.0	1-Unspecified nephritic syndrome with minor glomerular abnormality
1-N05.1	2-N05.1	1-Unspecified nephritic syndrome with focal and segmental glomerular lesions
1-N05.2	2-N05.2	1-Unspecified nephritic syndrome with diffuse membranous glomerulonephritis
1-N05.3	2-N05.3	1-Unspecified nephritic syndrome with diffuse mesangial proliferative glomerulonephritis
1-N05.4	2-N05.4	1-Unspecified nephritic syndrome with diffuse endocapillary proliferative glomerulonephritis
1-N05.5	2-N05.5	1-Unspecified nephritic syndrome with diffuse mesangiocapillary glomerulonephritis
1-N05.6	2-N05.6	1-Unspecified nephritic syndrome with dense deposit disease
1-N05.7	2-N05.7	1-Unspecified nephritic syndrome with diffuse crescentic glomerulonephritis
1-N05.8	2-N05.8	1-Unspecified nephritic syndrome with other morphologic changes
1-N05.9	2-N05.9	1-Unspecified nephritic syndrome with unspecified morphologic changes
1-N05.A	2-N05.A	1-Unspecified nephritic syndrome with C3 glomerulonephritis
1-N06	2-N06	1-Isolated proteinuria with specified morphological lesion
1-N06.0	2-N06.0	1-Isolated proteinuria with minor glomerular abnormality
1-N06.1	2-N06.1	1-Isolated proteinuria with focal and segmental glomerular lesions
1-N06.2	2-N06.2	1-Isolated proteinuria with diffuse membranous glomerulonephritis
1-N06.20	2-N06.20	1-Isolated proteinuria with diffuse membranous glomerulonephritis, unspecified
1-N06.21	2-N06.21	1-Primary membranous nephropathy with isolated proteinuria
1-N06.22	2-N06.22	1-Secondary membranous nephropathy with isolated proteinuria
1-N06.29	2-N06.29	1-Other isolated proteinuria with diffuse membranous glomerulonephritis
1-N06.3	2-N06.3	1-Isolated proteinuria with diffuse mesangial proliferative glomerulonephritis
1-N06.4	2-N06.4	1-Isolated proteinuria with diffuse endocapillary proliferative glomerulonephritis
1-N06.5	2-N06.5	1-Isolated proteinuria with diffuse mesangiocapillary glomerulonephritis
1-N06.6	2-N06.6	1-Isolated proteinuria with dense deposit disease
1-N06.7	2-N06.7	1-Isolated proteinuria with diffuse crescentic glomerulonephritis
1-N06.8	2-N06.8	1-Isolated proteinuria with other morphologic lesion
1-N06.9	2-N06.9	1-Isolated proteinuria with unspecified morphologic lesion
1-N06.A	2-N06.A	1-Isolated proteinuria with C3 glomerulonephritis
1-N07	2-N07	1-Hereditary nephropathy, not elsewhere classified
1-N07.0	2-N07.0	1-Hereditary nephropathy, not elsewhere classified with minor glomerular abnormality
1-N07.1	2-N07.1	1-Hereditary nephropathy, not elsewhere classified with focal and segmental glomerular lesions
1-N07.2	2-N07.2	1-Hereditary nephropathy, not elsewhere classified with diffuse membranous glomerulonephritis
1-N07.3	2-N07.3	1-Hereditary nephropathy, not elsewhere classified with diffuse mesangial proliferative glomerulonephritis
1-N07.4	2-N07.4	1-Hereditary nephropathy, not elsewhere classified with diffuse endocapillary proliferative glomerulonephritis
1-N07.5	2-N07.5	1-Hereditary nephropathy, not elsewhere classified with diffuse mesangiocapillary glomerulonephritis
1-N07.6	2-N07.6	1-Hereditary nephropathy, not elsewhere classified with dense deposit disease
1-N07.7	2-N07.7	1-Hereditary nephropathy, not elsewhere classified with diffuse crescentic glomerulonephritis
1-N07.8	2-N07.8	1-Hereditary nephropathy, not elsewhere classified with other morphologic lesions
1-N07.9	2-N07.9	1-Hereditary nephropathy, not elsewhere classified with unspecified morphologic lesions
1-N07.A	2-N07.A	1-Hereditary nephropathy, not elsewhere classified with C3 glomerulonephritis
1-N08	2-N08	1-Glomerular disorders in diseases classified elsewhere
1-N10-N16	2-N10-N16	1-Renal tubulo-interstitial diseases
1-N10	2-N10	1-Acute pyelonephritis
1-N11	2-N11	1-Chronic tubulo-interstitial nephritis
1-N11.0	2-N11.0	1-Nonobstructive reflux-associated chronic pyelonephritis
1-N11.1	2-N11.1	1-Chronic obstructive pyelonephritis
1-N11.8	2-N11.8	1-Other chronic tubulo-interstitial nephritis
1-N11.9	2-N11.9	1-Chronic tubulo-interstitial nephritis, unspecified
1-N12	2-N12	1-Tubulo-interstitial nephritis, not specified as acute or chronic
1-N13	2-N13	1-Obstructive and reflux uropathy
1-N13.0	2-N13.0	1-Hydronephrosis with ureteropelvic junction obstruction
1-N13.1	2-N13.1	1-Hydronephrosis with ureteral stricture, not elsewhere classified
1-N13.2	2-N13.2	1-Hydronephrosis with renal and ureteral calculous obstruction
1-N13.3	2-N13.3	1-Other and unspecified hydronephrosis
1-N13.30	2-N13.30	1-Unspecified hydronephrosis
1-N13.39	2-N13.39	1-Other hydronephrosis
1-N13.4	2-N13.4	1-Hydroureter
1-N13.5	2-N13.5	1-Crossing vessel and stricture of ureter without hydronephrosis
1-N13.6	2-N13.6	1-Pyonephrosis
1-N13.7	2-N13.7	1-Vesicoureteral-reflux
1-N13.70	2-N13.70	1-Vesicoureteral-reflux, unspecified
1-N13.71	2-N13.71	1-Vesicoureteral-reflux without reflux nephropathy
1-N13.72	2-N13.72	1-Vesicoureteral-reflux with reflux nephropathy without hydroureter
1-N13.721	2-N13.721	1-Vesicoureteral-reflux with reflux nephropathy without hydroureter, unilateral
1-N13.722	2-N13.722	1-Vesicoureteral-reflux with reflux nephropathy without hydroureter, bilateral
1-N13.729	2-N13.729	1-Vesicoureteral-reflux with reflux nephropathy without hydroureter, unspecified
1-N13.73	2-N13.73	1-Vesicoureteral-reflux with reflux nephropathy with hydroureter
1-N13.731	2-N13.731	1-Vesicoureteral-reflux with reflux nephropathy with hydroureter, unilateral
1-N13.732	2-N13.732	1-Vesicoureteral-reflux with reflux nephropathy with hydroureter, bilateral
1-N13.739	2-N13.739	1-Vesicoureteral-reflux with reflux nephropathy with hydroureter, unspecified
1-N13.8	2-N13.8	1-Other obstructive and reflux uropathy
1-N13.9	2-N13.9	1-Obstructive and reflux uropathy, unspecified
1-N14	2-N14	1-Drug- and heavy-metal-induced tubulo-interstitial and tubular conditions
1-N14.0	2-N14.0	1-Analgesic nephropathy
1-N14.1	2-N14.1	1-Nephropathy induced by other drugs, medicaments and biological substances
1-N14.11	2-N14.11	1-Contrast-induced nephropathy
1-N14.19	2-N14.19	1-Nephropathy induced by other drugs, medicaments and biological substances
1-N14.2	2-N14.2	1-Nephropathy induced by unspecified drug, medicament or biological substance
1-N14.3	2-N14.3	1-Nephropathy induced by heavy metals
1-N14.4	2-N14.4	1-Toxic nephropathy, not elsewhere classified
1-N15	2-N15	1-Other renal tubulo-interstitial diseases
1-N15.0	2-N15.0	1-Balkan nephropathy
1-N15.1	2-N15.1	1-Renal and perinephric abscess
1-N15.8	2-N15.8	1-Other specified renal tubulo-interstitial diseases
1-N15.9	2-N15.9	1-Renal tubulo-interstitial disease, unspecified
1-N16	2-N16	1-Renal tubulo-interstitial disorders in diseases classified elsewhere
1-N17-N19	2-N17-N19	1-Acute kidney failure and chronic kidney disease
1-N17	2-N17	1-Acute kidney failure
1-N17.0	2-N17.0	1-Acute kidney failure with tubular necrosis
1-N17.1	2-N17.1	1-Acute kidney failure with acute cortical necrosis
1-N17.2	2-N17.2	1-Acute kidney failure with medullary necrosis
1-N17.8	2-N17.8	1-Other acute kidney failure
1-N17.9	2-N17.9	1-Acute kidney failure, unspecified
1-N18	2-N18	1-Chronic kidney disease (CKD)
1-N18.1	2-N18.1	1-Chronic kidney disease, stage 1
1-N18.2	2-N18.2	1-Chronic kidney disease, stage 2 (mild)
1-N18.3	2-N18.3	1-Chronic kidney disease, stage 3 (moderate)
1-N18.30	2-N18.30	1-Chronic kidney disease, stage 3 unspecified
1-N18.31	2-N18.31	1-Chronic kidney disease, stage 3a
1-N18.32	2-N18.32	1-Chronic kidney disease, stage 3b
1-N18.4	2-N18.4	1-Chronic kidney disease, stage 4 (severe)
1-N18.5	2-N18.5	1-Chronic kidney disease, stage 5
1-N18.6	2-N18.6	1-End stage renal disease
1-N18.9	2-N18.9	1-Chronic kidney disease, unspecified
1-N19	2-N19	1-Unspecified kidney failure
1-N20-N23	2-N20-N23	1-Urolithiasis
1-N20	2-N20	1-Calculus of kidney and ureter
1-N20.0	2-N20.0	1-Calculus of kidney
1-N20.1	2-N20.1	1-Calculus of ureter
1-N20.2	2-N20.2	1-Calculus of kidney with calculus of ureter
1-N20.9	2-N20.9	1-Urinary calculus, unspecified
1-N21	2-N21	1-Calculus of lower urinary tract
1-N21.0	2-N21.0	1-Calculus in bladder
1-N21.1	2-N21.1	1-Calculus in urethra
1-N21.8	2-N21.8	1-Other lower urinary tract calculus
1-N21.9	2-N21.9	1-Calculus of lower urinary tract, unspecified
1-N22	2-N22	1-Calculus of urinary tract in diseases classified elsewhere
1-N23	2-N23	1-Unspecified renal colic
1-N25-N29	2-N25-N29	1-Other disorders of kidney and ureter
1-N25	2-N25	1-Disorders resulting from impaired renal tubular function
1-N25.0	2-N25.0	1-Renal osteodystrophy
1-N25.1	2-N25.1	1-Nephrogenic diabetes insipidus
1-N25.8	2-N25.8	1-Other disorders resulting from impaired renal tubular function
1-N25.81	2-N25.81	1-Secondary hyperparathyroidism of renal origin
1-N25.89	2-N25.89	1-Other disorders resulting from impaired renal tubular function
1-N25.9	2-N25.9	1-Disorder resulting from impaired renal tubular function, unspecified
1-N26	2-N26	1-Unspecified contracted kidney
1-N26.1	2-N26.1	1-Atrophy of kidney (terminal)
1-N26.2	2-N26.2	1-Page kidney
1-N26.9	2-N26.9	1-Renal sclerosis, unspecified
1-N27	2-N27	1-Small kidney of unknown cause
1-N27.0	2-N27.0	1-Small kidney, unilateral
1-N27.1	2-N27.1	1-Small kidney, bilateral
1-N27.9	2-N27.9	1-Small kidney, unspecified
1-N28	2-N28	1-Other disorders of kidney and ureter, not elsewhere classified
1-N28.0	2-N28.0	1-Ischemia and infarction of kidney
1-N28.1	2-N28.1	1-Cyst of kidney, acquired
1-N28.8	2-N28.8	1-Other specified disorders of kidney and ureter
1-N28.81	2-N28.81	1-Hypertrophy of kidney
1-N28.82	2-N28.82	1-Megaloureter
1-N28.83	2-N28.83	1-Nephroptosis
1-N28.84	2-N28.84	1-Pyelitis cystica
1-N28.85	2-N28.85	1-Pyeloureteritis cystica
1-N28.86	2-N28.86	1-Ureteritis cystica
1-N28.89	2-N28.89	1-Other specified disorders of kidney and ureter
1-N28.9	2-N28.9	1-Disorder of kidney and ureter, unspecified
1-N29	2-N29	1-Other disorders of kidney and ureter in diseases classified elsewhere
1-N30-N39	2-N30-N39	1-Other diseases of the urinary system
1-N30	2-N30	1-Cystitis
1-N30.0	2-N30.0	1-Acute cystitis
1-N30.00	2-N30.00	1-Acute cystitis without hematuria
1-N30.01	2-N30.01	1-Acute cystitis with hematuria
1-N30.1	2-N30.1	1-Interstitial cystitis (chronic)
1-N30.10	2-N30.10	1-Interstitial cystitis (chronic) without hematuria
1-N30.11	2-N30.11	1-Interstitial cystitis (chronic) with hematuria
1-N30.2	2-N30.2	1-Other chronic cystitis
1-N30.20	2-N30.20	1-Other chronic cystitis without hematuria
1-N30.21	2-N30.21	1-Other chronic cystitis with hematuria
1-N30.3	2-N30.3	1-Trigonitis
1-N30.30	2-N30.30	1-Trigonitis without hematuria
1-N30.31	2-N30.31	1-Trigonitis with hematuria
1-N30.4	2-N30.4	1-Irradiation cystitis
1-N30.40	2-N30.40	1-Irradiation cystitis without hematuria
1-N30.41	2-N30.41	1-Irradiation cystitis with hematuria
1-N30.8	2-N30.8	1-Other cystitis
1-N30.80	2-N30.80	1-Other cystitis without hematuria
1-N30.81	2-N30.81	1-Other cystitis with hematuria
1-N30.9	2-N30.9	1-Cystitis, unspecified
1-N30.90	2-N30.90	1-Cystitis, unspecified without hematuria
1-N30.91	2-N30.91	1-Cystitis, unspecified with hematuria
1-N31	2-N31	1-Neuromuscular dysfunction of bladder, not elsewhere classified
1-N31.0	2-N31.0	1-Uninhibited neuropathic bladder, not elsewhere classified
1-N31.1	2-N31.1	1-Reflex neuropathic bladder, not elsewhere classified
1-N31.2	2-N31.2	1-Flaccid neuropathic bladder, not elsewhere classified
1-N31.8	2-N31.8	1-Other neuromuscular dysfunction of bladder
1-N31.9	2-N31.9	1-Neuromuscular dysfunction of bladder, unspecified
1-N32	2-N32	1-Other disorders of bladder
1-N32.0	2-N32.0	1-Bladder-neck obstruction
1-N32.1	2-N32.1	1-Vesicointestinal fistula
1-N32.2	2-N32.2	1-Vesical fistula, not elsewhere classified
1-N32.3	2-N32.3	1-Diverticulum of bladder
1-N32.8	2-N32.8	1-Other specified disorders of bladder
1-N32.81	2-N32.81	1-Overactive bladder
1-N32.89	2-N32.89	1-Other specified disorders of bladder
1-N32.9	2-N32.9	1-Bladder disorder, unspecified
1-N33	2-N33	1-Bladder disorders in diseases classified elsewhere
1-N34	2-N34	1-Urethritis and urethral syndrome
1-N34.0	2-N34.0	1-Urethral abscess
1-N34.1	2-N34.1	1-Nonspecific urethritis
1-N34.2	2-N34.2	1-Other urethritis
1-N34.3	2-N34.3	1-Urethral syndrome, unspecified
1-N35	2-N35	1-Urethral stricture
1-N35.0	2-N35.0	1-Post-traumatic urethral stricture
1-N35.01	2-N35.01	1-Post-traumatic urethral stricture, male
1-N35.010	2-N35.010	1-Post-traumatic urethral stricture, male, meatal
1-N35.011	2-N35.011	1-Post-traumatic bulbous urethral stricture
1-N35.012	2-N35.012	1-Post-traumatic membranous urethral stricture
1-N35.013	2-N35.013	1-Post-traumatic anterior urethral stricture
1-N35.014	2-N35.014	1-Post-traumatic urethral stricture, male, unspecified
1-N35.016	2-N35.016	1-Post-traumatic urethral stricture, male, overlapping sites
1-N35.02	2-N35.02	1-Post-traumatic urethral stricture, female
1-N35.021	2-N35.021	1-Urethral stricture due to childbirth
1-N35.028	2-N35.028	1-Other post-traumatic urethral stricture, female
1-N35.1	2-N35.1	1-Postinfective urethral stricture, not elsewhere classified
1-N35.11	2-N35.11	1-Postinfective urethral stricture, not elsewhere classified, male
1-N35.111	2-N35.111	1-Postinfective urethral stricture, not elsewhere classified, male, meatal
1-N35.112	2-N35.112	1-Postinfective bulbous urethral stricture, not elsewhere classified, male
1-N35.113	2-N35.113	1-Postinfective membranous urethral stricture, not elsewhere classified, male
1-N35.114	2-N35.114	1-Postinfective anterior urethral stricture, not elsewhere classified, male
1-N35.116	2-N35.116	1-Postinfective urethral stricture, not elsewhere classified, male, overlapping sites
1-N35.119	2-N35.119	1-Postinfective urethral stricture, not elsewhere classified, male, unspecified
1-N35.12	2-N35.12	1-Postinfective urethral stricture, not elsewhere classified, female
1-N35.8	2-N35.8	1-Other urethral stricture
1-N35.81	2-N35.81	1-Other urethral stricture, male
1-N35.811	2-N35.811	1-Other urethral stricture, male, meatal
1-N35.812	2-N35.812	1-Other bulbous urethral stricture, male
1-N35.813	2-N35.813	1-Other membranous urethral stricture, male
1-N35.814	2-N35.814	1-Other anterior urethral stricture, male
1-N35.816	2-N35.816	1-Other urethral stricture, male, overlapping sites
1-N35.819	2-N35.819	1-Other urethral stricture, male, unspecified site
1-N35.82	2-N35.82	1-Other urethral stricture, female
1-N35.9	2-N35.9	1-Urethral stricture, unspecified
1-N35.91	2-N35.91	1-Urethral stricture, unspecified, male
1-N35.911	2-N35.911	1-Unspecified urethral stricture, male, meatal
1-N35.912	2-N35.912	1-Unspecified bulbous urethral stricture, male
1-N35.913	2-N35.913	1-Unspecified membranous urethral stricture, male
1-N35.914	2-N35.914	1-Unspecified anterior urethral stricture, male
1-N35.916	2-N35.916	1-Unspecified urethral stricture, male, overlapping sites
1-N35.919	2-N35.919	1-Unspecified urethral stricture, male, unspecified site
1-N35.92	2-N35.92	1-Unspecified urethral stricture, female
1-N36	2-N36	1-Other disorders of urethra
1-N36.0	2-N36.0	1-Urethral fistula
1-N36.1	2-N36.1	1-Urethral diverticulum
1-N36.2	2-N36.2	1-Urethral caruncle
1-N36.4	2-N36.4	1-Urethral functional and muscular disorders
1-N36.41	2-N36.41	1-Hypermobility of urethra
1-N36.42	2-N36.42	1-Intrinsic sphincter deficiency (ISD)
1-N36.43	2-N36.43	1-Combined hypermobility of urethra and intrinsic sphincter deficiency
1-N36.44	2-N36.44	1-Muscular disorders of urethra
1-N36.5	2-N36.5	1-Urethral false passage
1-N36.8	2-N36.8	1-Other specified disorders of urethra
1-N36.9	2-N36.9	1-Urethral disorder, unspecified
1-N37	2-N37	1-Urethral disorders in diseases classified elsewhere
1-N39	2-N39	1-Other disorders of urinary system
1-N39.0	2-N39.0	1-Urinary tract infection, site not specified
1-N39.3	2-N39.3	1-Stress incontinence (female) (male)
1-N39.4	2-N39.4	1-Other specified urinary incontinence
1-N39.41	2-N39.41	1-Urge incontinence
1-N39.42	2-N39.42	1-Incontinence without sensory awareness
1-N39.43	2-N39.43	1-Post-void dribbling
1-N39.44	2-N39.44	1-Nocturnal enuresis
1-N39.45	2-N39.45	1-Continuous leakage
1-N39.46	2-N39.46	1-Mixed incontinence
1-N39.49	2-N39.49	1-Other specified urinary incontinence
1-N39.490	2-N39.490	1-Overflow incontinence
1-N39.491	2-N39.491	1-Coital incontinence
1-N39.492	2-N39.492	1-Postural (urinary) incontinence
1-N39.498	2-N39.498	1-Other specified urinary incontinence
1-N39.8	2-N39.8	1-Other specified disorders of urinary system
1-N39.9	2-N39.9	1-Disorder of urinary system, unspecified
1-N40-N53	2-N40-N53	1-Diseases of male genital organs
1-N40	2-N40	1-Benign prostatic hyperplasia
1-N40.0	2-N40.0	1-Benign prostatic hyperplasia without lower urinary tract symptoms
1-N40.1	2-N40.1	1-Benign prostatic hyperplasia with lower urinary tract symptoms
1-N40.2	2-N40.2	1-Nodular prostate without lower urinary tract symptoms
1-N40.3	2-N40.3	1-Nodular prostate with lower urinary tract symptoms
1-N41	2-N41	1-Inflammatory diseases of prostate
1-N41.0	2-N41.0	1-Acute prostatitis
1-N41.1	2-N41.1	1-Chronic prostatitis
1-N41.2	2-N41.2	1-Abscess of prostate
1-N41.3	2-N41.3	1-Prostatocystitis
1-N41.4	2-N41.4	1-Granulomatous prostatitis
1-N41.8	2-N41.8	1-Other inflammatory diseases of prostate
1-N41.9	2-N41.9	1-Inflammatory disease of prostate, unspecified
1-N42	2-N42	1-Other and unspecified disorders of prostate
1-N42.0	2-N42.0	1-Calculus of prostate
1-N42.1	2-N42.1	1-Congestion and hemorrhage of prostate
1-N42.3	2-N42.3	1-Dysplasia of prostate
1-N42.30	2-N42.30	1-Unspecified dysplasia of prostate
1-N42.31	2-N42.31	1-Prostatic intraepithelial neoplasia
1-N42.32	2-N42.32	1-Atypical small acinar proliferation of prostate
1-N42.39	2-N42.39	1-Other dysplasia of prostate
1-N42.8	2-N42.8	1-Other specified disorders of prostate
1-N42.81	2-N42.81	1-Prostatodynia syndrome
1-N42.82	2-N42.82	1-Prostatosis syndrome
1-N42.83	2-N42.83	1-Cyst of prostate
1-N42.89	2-N42.89	1-Other specified disorders of prostate
1-N42.9	2-N42.9	1-Disorder of prostate, unspecified
1-N43	2-N43	1-Hydrocele and spermatocele
1-N43.0	2-N43.0	1-Encysted hydrocele
1-N43.1	2-N43.1	1-Infected hydrocele
1-N43.2	2-N43.2	1-Other hydrocele
1-N43.3	2-N43.3	1-Hydrocele, unspecified
1-N43.4	2-N43.4	1-Spermatocele of epididymis
1-N43.40	2-N43.40	1-Spermatocele of epididymis, unspecified
1-N43.41	2-N43.41	1-Spermatocele of epididymis, single
1-N43.42	2-N43.42	1-Spermatocele of epididymis, multiple
1-N44	2-N44	1-Noninflammatory disorders of testis
1-N44.0	2-N44.0	1-Torsion of testis
1-N44.00	2-N44.00	1-Torsion of testis, unspecified
1-N44.01	2-N44.01	1-Extravaginal torsion of spermatic cord
1-N44.02	2-N44.02	1-Intravaginal torsion of spermatic cord
1-N44.03	2-N44.03	1-Torsion of appendix testis
1-N44.04	2-N44.04	1-Torsion of appendix epididymis
1-N44.1	2-N44.1	1-Cyst of tunica albuginea testis
1-N44.2	2-N44.2	1-Benign cyst of testis
1-N44.8	2-N44.8	1-Other noninflammatory disorders of the testis
1-N45	2-N45	1-Orchitis and epididymitis
1-N45.1	2-N45.1	1-Epididymitis
1-N45.2	2-N45.2	1-Orchitis
1-N45.3	2-N45.3	1-Epididymo-orchitis
1-N45.4	2-N45.4	1-Abscess of epididymis or testis
1-N46	2-N46	1-Male infertility
1-N46.0	2-N46.0	1-Azoospermia
1-N46.01	2-N46.01	1-Organic azoospermia
1-N46.02	2-N46.02	1-Azoospermia due to extratesticular causes
1-N46.021	2-N46.021	1-Azoospermia due to drug therapy
1-N46.022	2-N46.022	1-Azoospermia due to infection
1-N46.023	2-N46.023	1-Azoospermia due to obstruction of efferent ducts
1-N46.024	2-N46.024	1-Azoospermia due to radiation
1-N46.025	2-N46.025	1-Azoospermia due to systemic disease
1-N46.029	2-N46.029	1-Azoospermia due to other extratesticular causes
1-N46.1	2-N46.1	1-Oligospermia
1-N46.11	2-N46.11	1-Organic oligospermia
1-N46.12	2-N46.12	1-Oligospermia due to extratesticular causes
1-N46.121	2-N46.121	1-Oligospermia due to drug therapy
1-N46.122	2-N46.122	1-Oligospermia due to infection
1-N46.123	2-N46.123	1-Oligospermia due to obstruction of efferent ducts
1-N46.124	2-N46.124	1-Oligospermia due to radiation
1-N46.125	2-N46.125	1-Oligospermia due to systemic disease
1-N46.129	2-N46.129	1-Oligospermia due to other extratesticular causes
1-N46.8	2-N46.8	1-Other male infertility
1-N46.9	2-N46.9	1-Male infertility, unspecified
1-N47	2-N47	1-Disorders of prepuce
1-N47.0	2-N47.0	1-Adherent prepuce, newborn
1-N47.1	2-N47.1	1-Phimosis
1-N47.2	2-N47.2	1-Paraphimosis
1-N47.3	2-N47.3	1-Deficient foreskin
1-N47.4	2-N47.4	1-Benign cyst of prepuce
1-N47.5	2-N47.5	1-Adhesions of prepuce and glans penis
1-N47.6	2-N47.6	1-Balanoposthitis
1-N47.7	2-N47.7	1-Other inflammatory diseases of prepuce
1-N47.8	2-N47.8	1-Other disorders of prepuce
1-N48	2-N48	1-Other disorders of penis
1-N48.0	2-N48.0	1-Leukoplakia of penis
1-N48.1	2-N48.1	1-Balanitis
1-N48.2	2-N48.2	1-Other inflammatory disorders of penis
1-N48.21	2-N48.21	1-Abscess of corpus cavernosum and penis
1-N48.22	2-N48.22	1-Cellulitis of corpus cavernosum and penis
1-N48.29	2-N48.29	1-Other inflammatory disorders of penis
1-N48.3	2-N48.3	1-Priapism
1-N48.30	2-N48.30	1-Priapism, unspecified
1-N48.31	2-N48.31	1-Priapism due to trauma
1-N48.32	2-N48.32	1-Priapism due to disease classified elsewhere
1-N48.33	2-N48.33	1-Priapism, drug-induced
1-N48.39	2-N48.39	1-Other priapism
1-N48.5	2-N48.5	1-Ulcer of penis
1-N48.6	2-N48.6	1-Induration penis plastica
1-N48.8	2-N48.8	1-Other specified disorders of penis
1-N48.81	2-N48.81	1-Thrombosis of superficial vein of penis
1-N48.82	2-N48.82	1-Acquired torsion of penis
1-N48.83	2-N48.83	1-Acquired buried penis
1-N48.89	2-N48.89	1-Other specified disorders of penis
1-N48.9	2-N48.9	1-Disorder of penis, unspecified
1-N49	2-N49	1-Inflammatory disorders of male genital organs, not elsewhere classified
1-N49.0	2-N49.0	1-Inflammatory disorders of seminal vesicle
1-N49.1	2-N49.1	1-Inflammatory disorders of spermatic cord, tunica vaginalis and vas deferens
1-N49.2	2-N49.2	1-Inflammatory disorders of scrotum
1-N49.3	2-N49.3	1-Fournier gangrene
1-N49.8	2-N49.8	1-Inflammatory disorders of other specified male genital organs
1-N49.9	2-N49.9	1-Inflammatory disorder of unspecified male genital organ
1-N50	2-N50	1-Other and unspecified disorders of male genital organs
1-N50.0	2-N50.0	1-Atrophy of testis
1-N50.1	2-N50.1	1-Vascular disorders of male genital organs
1-N50.3	2-N50.3	1-Cyst of epididymis
1-N50.8	2-N50.8	1-Other specified disorders of male genital organs
1-N50.81	2-N50.81	1-Testicular pain
1-N50.811	2-N50.811	1-Right testicular pain
1-N50.812	2-N50.812	1-Left testicular pain
1-N50.819	2-N50.819	1-Testicular pain, unspecified
1-N50.82	2-N50.82	1-Scrotal pain
1-N50.89	2-N50.89	1-Other specified disorders of the male genital organs
1-N50.9	2-N50.9	1-Disorder of male genital organs, unspecified
1-N51	2-N51	1-Disorders of male genital organs in diseases classified elsewhere
1-N52	2-N52	1-Male erectile dysfunction
1-N52.0	2-N52.0	1-Vasculogenic erectile dysfunction
1-N52.01	2-N52.01	1-Erectile dysfunction due to arterial insufficiency
1-N52.02	2-N52.02	1-Corporo-venous occlusive erectile dysfunction
1-N52.03	2-N52.03	1-Combined arterial insufficiency and corporo-venous occlusive erectile dysfunction
1-N52.1	2-N52.1	1-Erectile dysfunction due to diseases classified elsewhere
1-N52.2	2-N52.2	1-Drug-induced erectile dysfunction
1-N52.3	2-N52.3	1-Postprocedural erectile dysfunction
1-N52.31	2-N52.31	1-Erectile dysfunction following radical prostatectomy
1-N52.32	2-N52.32	1-Erectile dysfunction following radical cystectomy
1-N52.33	2-N52.33	1-Erectile dysfunction following urethral surgery
1-N52.34	2-N52.34	1-Erectile dysfunction following simple prostatectomy
1-N52.35	2-N52.35	1-Erectile dysfunction following radiation therapy
1-N52.36	2-N52.36	1-Erectile dysfunction following interstitial seed therapy
1-N52.37	2-N52.37	1-Erectile dysfunction following prostate ablative therapy
1-N52.39	2-N52.39	1-Other and unspecified postprocedural erectile dysfunction
1-N52.8	2-N52.8	1-Other male erectile dysfunction
1-N52.9	2-N52.9	1-Male erectile dysfunction, unspecified
1-N53	2-N53	1-Other male sexual dysfunction
1-N53.1	2-N53.1	1-Ejaculatory dysfunction
1-N53.11	2-N53.11	1-Retarded ejaculation
1-N53.12	2-N53.12	1-Painful ejaculation
1-N53.13	2-N53.13	1-Anejaculatory orgasm
1-N53.14	2-N53.14	1-Retrograde ejaculation
1-N53.19	2-N53.19	1-Other ejaculatory dysfunction
1-N53.8	2-N53.8	1-Other male sexual dysfunction
1-N53.9	2-N53.9	1-Unspecified male sexual dysfunction
1-N60-N65	2-N60-N65	1-Disorders of breast
1-N60	2-N60	1-Benign mammary dysplasia
1-N60.0	2-N60.0	1-Solitary cyst of breast
1-N60.01	2-N60.01	1-Solitary cyst of right breast
1-N60.02	2-N60.02	1-Solitary cyst of left breast
1-N60.09	2-N60.09	1-Solitary cyst of unspecified breast
1-N60.1	2-N60.1	1-Diffuse cystic mastopathy
1-N60.11	2-N60.11	1-Diffuse cystic mastopathy of right breast
1-N60.12	2-N60.12	1-Diffuse cystic mastopathy of left breast
1-N60.19	2-N60.19	1-Diffuse cystic mastopathy of unspecified breast
1-N60.2	2-N60.2	1-Fibroadenosis of breast
1-N60.21	2-N60.21	1-Fibroadenosis of right breast
1-N60.22	2-N60.22	1-Fibroadenosis of left breast
1-N60.29	2-N60.29	1-Fibroadenosis of unspecified breast
1-N60.3	2-N60.3	1-Fibrosclerosis of breast
1-N60.31	2-N60.31	1-Fibrosclerosis of right breast
1-N60.32	2-N60.32	1-Fibrosclerosis of left breast
1-N60.39	2-N60.39	1-Fibrosclerosis of unspecified breast
1-N60.4	2-N60.4	1-Mammary duct ectasia
1-N60.41	2-N60.41	1-Mammary duct ectasia of right breast
1-N60.42	2-N60.42	1-Mammary duct ectasia of left breast
1-N60.49	2-N60.49	1-Mammary duct ectasia of unspecified breast
1-N60.8	2-N60.8	1-Other benign mammary dysplasias
1-N60.81	2-N60.81	1-Other benign mammary dysplasias of right breast
1-N60.82	2-N60.82	1-Other benign mammary dysplasias of left breast
1-N60.89	2-N60.89	1-Other benign mammary dysplasias of unspecified breast
1-N60.9	2-N60.9	1-Unspecified benign mammary dysplasia
1-N60.91	2-N60.91	1-Unspecified benign mammary dysplasia of right breast
1-N60.92	2-N60.92	1-Unspecified benign mammary dysplasia of left breast
1-N60.99	2-N60.99	1-Unspecified benign mammary dysplasia of unspecified breast
1-N61	2-N61	1-Inflammatory disorders of breast
1-N61.0	2-N61.0	1-Mastitis without abscess
1-N61.1	2-N61.1	1-Abscess of the breast and nipple
1-N61.2	2-N61.2	1-Granulomatous mastitis
1-N61.20	2-N61.20	1-Granulomatous mastitis, unspecified breast
1-N61.21	2-N61.21	1-Granulomatous mastitis, right breast
1-N61.22	2-N61.22	1-Granulomatous mastitis, left breast
1-N61.23	2-N61.23	1-Granulomatous mastitis, bilateral breast
1-N62	2-N62	1-Hypertrophy of breast
1-N63	2-N63	1-Unspecified lump in breast
1-N63.0	2-N63.0	1-Unspecified lump in unspecified breast
1-N63.1	2-N63.1	1-Unspecified lump in the right breast
1-N63.10	2-N63.10	1-Unspecified lump in the right breast, unspecified quadrant
1-N63.11	2-N63.11	1-Unspecified lump in the right breast, upper outer quadrant
1-N63.12	2-N63.12	1-Unspecified lump in the right breast, upper inner quadrant
1-N63.13	2-N63.13	1-Unspecified lump in the right breast, lower outer quadrant
1-N63.14	2-N63.14	1-Unspecified lump in the right breast, lower inner quadrant
1-N63.15	2-N63.15	1-Unspecified lump in the right breast, overlapping quadrants
1-N63.2	2-N63.2	1-Unspecified lump in the left breast
1-N63.20	2-N63.20	1-Unspecified lump in the left breast, unspecified quadrant
1-N63.21	2-N63.21	1-Unspecified lump in the left breast, upper outer quadrant
1-N63.22	2-N63.22	1-Unspecified lump in the left breast, upper inner quadrant
1-N63.23	2-N63.23	1-Unspecified lump in the left breast, lower outer quadrant
1-N63.24	2-N63.24	1-Unspecified lump in the left breast, lower inner quadrant
1-N63.25	2-N63.25	1-Unspecified lump in the left breast, overlapping quadrants
1-N63.3	2-N63.3	1-Unspecified lump in axillary tail
1-N63.31	2-N63.31	1-Unspecified lump in axillary tail of the right breast
1-N63.32	2-N63.32	1-Unspecified lump in axillary tail of the left breast
1-N63.4	2-N63.4	1-Unspecified lump in breast, subareolar
1-N63.41	2-N63.41	1-Unspecified lump in right breast, subareolar
1-N63.42	2-N63.42	1-Unspecified lump in left breast, subareolar
1-N64	2-N64	1-Other disorders of breast
1-N64.0	2-N64.0	1-Fissure and fistula of nipple
1-N64.1	2-N64.1	1-Fat necrosis of breast
1-N64.2	2-N64.2	1-Atrophy of breast
1-N64.3	2-N64.3	1-Galactorrhea not associated with childbirth
1-N64.4	2-N64.4	1-Mastodynia
1-N64.5	2-N64.5	1-Other signs and symptoms in breast
1-N64.51	2-N64.51	1-Induration of breast
1-N64.52	2-N64.52	1-Nipple discharge
1-N64.53	2-N64.53	1-Retraction of nipple
1-N64.59	2-N64.59	1-Other signs and symptoms in breast
1-N64.8	2-N64.8	1-Other specified disorders of breast
1-N64.81	2-N64.81	1-Ptosis of breast
1-N64.82	2-N64.82	1-Hypoplasia of breast
1-N64.89	2-N64.89	1-Other specified disorders of breast
1-N64.9	2-N64.9	1-Disorder of breast, unspecified
1-N65	2-N65	1-Deformity and disproportion of reconstructed breast
1-N65.0	2-N65.0	1-Deformity of reconstructed breast
1-N65.1	2-N65.1	1-Disproportion of reconstructed breast
1-N70-N77	2-N70-N77	1-Inflammatory diseases of female pelvic organs
1-N70	2-N70	1-Salpingitis and oophoritis
1-N70.0	2-N70.0	1-Acute salpingitis and oophoritis
1-N70.01	2-N70.01	1-Acute salpingitis
1-N70.02	2-N70.02	1-Acute oophoritis
1-N70.03	2-N70.03	1-Acute salpingitis and oophoritis
1-N70.1	2-N70.1	1-Chronic salpingitis and oophoritis
1-N70.11	2-N70.11	1-Chronic salpingitis
1-N70.12	2-N70.12	1-Chronic oophoritis
1-N70.13	2-N70.13	1-Chronic salpingitis and oophoritis
1-N70.9	2-N70.9	1-Salpingitis and oophoritis, unspecified
1-N70.91	2-N70.91	1-Salpingitis, unspecified
1-N70.92	2-N70.92	1-Oophoritis, unspecified
1-N70.93	2-N70.93	1-Salpingitis and oophoritis, unspecified
1-N71	2-N71	1-Inflammatory disease of uterus, except cervix
1-N71.0	2-N71.0	1-Acute inflammatory disease of uterus
1-N71.1	2-N71.1	1-Chronic inflammatory disease of uterus
1-N71.9	2-N71.9	1-Inflammatory disease of uterus, unspecified
1-N72	2-N72	1-Inflammatory disease of cervix uteri
1-N73	2-N73	1-Other female pelvic inflammatory diseases
1-N73.0	2-N73.0	1-Acute parametritis and pelvic cellulitis
1-N73.1	2-N73.1	1-Chronic parametritis and pelvic cellulitis
1-N73.2	2-N73.2	1-Unspecified parametritis and pelvic cellulitis
1-N73.3	2-N73.3	1-Female acute pelvic peritonitis
1-N73.4	2-N73.4	1-Female chronic pelvic peritonitis
1-N73.5	2-N73.5	1-Female pelvic peritonitis, unspecified
1-N73.6	2-N73.6	1-Female pelvic peritoneal adhesions (postinfective)
1-N73.8	2-N73.8	1-Other specified female pelvic inflammatory diseases
1-N73.9	2-N73.9	1-Female pelvic inflammatory disease, unspecified
1-N74	2-N74	1-Female pelvic inflammatory disorders in diseases classified elsewhere
1-N75	2-N75	1-Diseases of Bartholin's gland
1-N75.0	2-N75.0	1-Cyst of Bartholin's gland
1-N75.1	2-N75.1	1-Abscess of Bartholin's gland
1-N75.8	2-N75.8	1-Other diseases of Bartholin's gland
1-N75.9	2-N75.9	1-Disease of Bartholin's gland, unspecified
1-N76	2-N76	1-Other inflammation of vagina and vulva
1-N76.0	2-N76.0	1-Acute vaginitis
1-N76.1	2-N76.1	1-Subacute and chronic vaginitis
1-N76.2	2-N76.2	1-Acute vulvitis
1-N76.3	2-N76.3	1-Subacute and chronic vulvitis
1-N76.4	2-N76.4	1-Abscess of vulva
1-N76.5	2-N76.5	1-Ulceration of vagina
1-N76.6	2-N76.6	1-Ulceration of vulva
1-N76.8	2-N76.8	1-Other specified inflammation of vagina and vulva
