## Supplementary material for "Asyndromic Surveillance of New York City Emergency Department Diagnoses with the Tree-Temporal Scan Statistic": eAppendices: eAppendix 1.xlsx (part 37 of 53)

### Sheet: Tree (continued)
ICD10_code	Parent	Description
1-N76.81	2-N76.81	1-Mucositis (ulcerative) of vagina and vulva
1-N76.82	2-N76.82	1-Fournier disease of vagina and vulva
1-N76.89	2-N76.89	1-Other specified inflammation of vagina and vulva
1-N77	2-N77	1-Vulvovaginal ulceration and inflammation in diseases classified elsewhere
1-N77.0	2-N77.0	1-Ulceration of vulva in diseases classified elsewhere
1-N77.1	2-N77.1	1-Vaginitis, vulvitis and vulvovaginitis in diseases classified elsewhere
1-N80-N98	2-N80-N98	1-Noninflammatory disorders of female genital tract
1-N80	2-N80	1-Endometriosis
1-N80.0	2-N80.0	1-Endometriosis of uterus
1-N80.00	2-N80.00	1-Endometriosis of the uterus, unspecified
1-N80.01	2-N80.01	1-Superficial endometriosis of the uterus
1-N80.02	2-N80.02	1-Deep endometriosis of the uterus
1-N80.03	2-N80.03	1-Adenomyosis of the uterus
1-N80.1	2-N80.1	1-Endometriosis of ovary
1-N80.10	2-N80.10	1-Endometriosis of ovary, unspecified depth
1-N80.101	2-N80.101	1-Endometriosis of right ovary, unspecified depth
1-N80.102	2-N80.102	1-Endometriosis of left ovary, unspecified depth
1-N80.103	2-N80.103	1-Endometriosis of bilateral ovaries, unspecified depth
1-N80.109	2-N80.109	1-Endometriosis of ovary, unspecified side, unspecified depth
1-N80.11	2-N80.11	1-Superficial endometriosis of the ovary
1-N80.111	2-N80.111	1-Superficial endometriosis of right ovary
1-N80.112	2-N80.112	1-Superficial endometriosis of left ovary
1-N80.113	2-N80.113	1-Superficial endometriosis of bilateral ovaries
1-N80.119	2-N80.119	1-Superficial endometriosis of ovary, unspecified ovary
1-N80.12	2-N80.12	1-Deep endometriosis of ovary
1-N80.121	2-N80.121	1-Deep endometriosis of right ovary
1-N80.122	2-N80.122	1-Deep endometriosis of left ovary
1-N80.123	2-N80.123	1-Deep endometriosis of bilateral ovaries
1-N80.129	2-N80.129	1-Deep endometriosis of ovary, unspecified ovary
1-N80.2	2-N80.2	1-Endometriosis of fallopian tube
1-N80.20	2-N80.20	1-Endometriosis of fallopian tube, unspecified depth
1-N80.201	2-N80.201	1-Endometriosis of right fallopian tube, unspecified depth
1-N80.202	2-N80.202	1-Endometriosis of left fallopian tube, unspecified depth
1-N80.203	2-N80.203	1-Endometriosis of bilateral fallopian tubes, unspecified depth
1-N80.209	2-N80.209	1-Endometriosis of unspecified fallopian tube, unspecified depth
1-N80.21	2-N80.21	1-Superficial endometriosis of fallopian tube
1-N80.211	2-N80.211	1-Superficial endometriosis of right fallopian tube
1-N80.212	2-N80.212	1-Superficial endometriosis of left fallopian tube
1-N80.213	2-N80.213	1-Superficial endometriosis of bilateral fallopian tubes
1-N80.219	2-N80.219	1-Superficial endometriosis of unspecified fallopian tube
1-N80.22	2-N80.22	1-Deep endometriosis of the fallopian tube
1-N80.221	2-N80.221	1-Deep endometriosis of right fallopian tube
1-N80.222	2-N80.222	1-Deep endometriosis of left fallopian tube
1-N80.223	2-N80.223	1-Deep endometriosis of bilateral fallopian tubes
1-N80.229	2-N80.229	1-Deep endometriosis of unspecified fallopian tube
1-N80.3	2-N80.3	1-Endometriosis of pelvic peritoneum
1-N80.30	2-N80.30	1-Endometriosis of pelvic peritoneum, unspecified
1-N80.31	2-N80.31	1-Endometriosis of the anterior cul-de-sac
1-N80.311	2-N80.311	1-Superficial endometriosis of the anterior cul-de-sac
1-N80.312	2-N80.312	1-Deep endometriosis of the anterior cul-de-sac
1-N80.319	2-N80.319	1-Endometriosis of the anterior cul-de-sac, unspecified depth
1-N80.32	2-N80.32	1-Endometriosis of the posterior cul-de-sac
1-N80.321	2-N80.321	1-Superficial endometriosis of the posterior cul-de-sac
1-N80.322	2-N80.322	1-Deep endometriosis of the posterior cul-de-sac
1-N80.329	2-N80.329	1-Endometriosis of the posterior cul-de-sac, unspecified depth
1-N80.33	2-N80.33	1-Superficial endometriosis of the pelvic sidewall
1-N80.331	2-N80.331	1-Superficial endometriosis of the right pelvic sidewall
1-N80.332	2-N80.332	1-Superficial endometriosis of the left pelvic sidewall
1-N80.333	2-N80.333	1-Superficial endometriosis of bilateral pelvic sidewall
1-N80.339	2-N80.339	1-Superficial endometriosis of pelvic sidewall, unspecified side
1-N80.34	2-N80.34	1-Deep endometriosis of the pelvic sidewall
1-N80.341	2-N80.341	1-Deep endometriosis of the right pelvic sidewall
1-N80.342	2-N80.342	1-Deep endometriosis of the left pelvic sidewall
1-N80.343	2-N80.343	1-Deep endometriosis of the bilateral pelvic sidewall
1-N80.349	2-N80.349	1-Deep endometriosis of the pelvic sidewall, unspecified side
1-N80.35	2-N80.35	1-Endometriosis of the pelvic sidewall, unspecified depth
1-N80.351	2-N80.351	1-Endometriosis of the right pelvic sidewall, unspecified depth
1-N80.352	2-N80.352	1-Endometriosis of the left pelvic sidewall, unspecified depth
1-N80.353	2-N80.353	1-Endometriosis of bilateral pelvic sidewall, unspecified depth
1-N80.359	2-N80.359	1-Endometriosis of pelvic sidewall, unspecified side, unspecified depth
1-N80.36	2-N80.36	1-Superficial endometriosis of the pelvic brim
1-N80.361	2-N80.361	1-Superficial endometriosis of the right pelvic brim
1-N80.362	2-N80.362	1-Superficial endometriosis of the left pelvic brim
1-N80.363	2-N80.363	1-Superficial endometriosis of bilateral pelvic brim
1-N80.369	2-N80.369	1-Superficial endometriosis of the pelvic brim, unspecified side
1-N80.37	2-N80.37	1-Deep endometriosis of the pelvic brim
1-N80.371	2-N80.371	1-Deep endometriosis of the right pelvic brim
1-N80.372	2-N80.372	1-Deep endometriosis of the left pelvic brim
1-N80.373	2-N80.373	1-Deep endometriosis of bilateral pelvic brim
1-N80.379	2-N80.379	1-Deep endometriosis of the pelvic brim, unspecified side
1-N80.38	2-N80.38	1-Endometriosis of the pelvic brim, unspecified depth
1-N80.381	2-N80.381	1-Endometriosis of the right pelvic brim, unspecified depth
1-N80.382	2-N80.382	1-Endometriosis of the left pelvic brim, unspecified depth
1-N80.383	2-N80.383	1-Endometriosis of bilateral pelvic brim, unspecified depth
1-N80.389	2-N80.389	1-Endometriosis of the pelvic brim, unspecified side, unspecified depth
1-N80.3A	2-N80.3A	1-Superficial endometriosis of the uterosacral ligament(s)
1-N80.3A1	2-N80.3A1	1-Superficial endometriosis of the right uterosacral ligament
1-N80.3A2	2-N80.3A2	1-Superficial endometriosis of the left uterosacral ligament
1-N80.3A3	2-N80.3A3	1-Superficial endometriosis of the bilateral uterosacral ligament(s)
1-N80.3A9	2-N80.3A9	1-Superficial endometriosis of the uterosacral ligament(s), unspecified side
1-N80.3B	2-N80.3B	1-Deep endometriosis of the uterosacral ligament(s)
1-N80.3B1	2-N80.3B1	1-Deep endometriosis of the right uterosacral ligament
1-N80.3B2	2-N80.3B2	1-Deep endometriosis of the left uterosacral ligament
1-N80.3B3	2-N80.3B3	1-Deep endometriosis of bilateral uterosacral ligament(s)
1-N80.3B9	2-N80.3B9	1-Deep endometriosis of the uterosacral ligament(s), unspecified side
1-N80.3C	2-N80.3C	1-Endometriosis of the uterosacral ligament(s), unspecified depth
1-N80.3C1	2-N80.3C1	1-Endometriosis of the right uterosacral ligament, unspecified depth
1-N80.3C2	2-N80.3C2	1-Endometriosis of the left uterosacral ligament, unspecified depth
1-N80.3C3	2-N80.3C3	1-Endometriosis of bilateral uterosacral ligament(s), unspecified depth
1-N80.3C9	2-N80.3C9	1-Endometriosis of the uterosacral ligament(s), unspecified side, unspecified depth
1-N80.39	2-N80.39	1-Endometriosis of other pelvic peritoneum
1-N80.391	2-N80.391	1-Superficial endometriosis of the pelvic peritoneum, other specified sites
1-N80.392	2-N80.392	1-Deep endometriosis of the pelvic peritoneum, other specified sites
1-N80.399	2-N80.399	1-Endometriosis of the pelvic peritoneum, other specified sites, unspecified depth
1-N80.4	2-N80.4	1-Endometriosis of rectovaginal septum and vagina
1-N80.40	2-N80.40	1-Endometriosis of rectovaginal septum, unspecified involvement of vagina
1-N80.41	2-N80.41	1-Endometriosis of rectovaginal septum without involvement of vagina
1-N80.42	2-N80.42	1-Endometriosis of rectovaginal septum with involvement of vagina
1-N80.5	2-N80.5	1-Endometriosis of intestine
1-N80.50	2-N80.50	1-Endometriosis of intestine, unspecified
1-N80.51	2-N80.51	1-Endometriosis of the rectum
1-N80.511	2-N80.511	1-Superficial endometriosis of the rectum
1-N80.512	2-N80.512	1-Deep endometriosis of the rectum
1-N80.519	2-N80.519	1-Endometriosis of the rectum, unspecified depth
1-N80.52	2-N80.52	1-Endometriosis of the sigmoid colon
1-N80.521	2-N80.521	1-Superficial endometriosis of the sigmoid colon
1-N80.522	2-N80.522	1-Deep endometriosis of the sigmoid colon
1-N80.529	2-N80.529	1-Endometriosis of the sigmoid colon, unspecified depth
1-N80.53	2-N80.53	1-Endometriosis of the cecum
1-N80.531	2-N80.531	1-Superficial endometriosis of the cecum
1-N80.532	2-N80.532	1-Deep endometriosis of the cecum
1-N80.539	2-N80.539	1-Endometriosis of the cecum, unspecified depth
1-N80.54	2-N80.54	1-Endometriosis of the appendix
1-N80.541	2-N80.541	1-Superficial endometriosis of the appendix
1-N80.542	2-N80.542	1-Deep endometriosis of the appendix
1-N80.549	2-N80.549	1-Endometriosis of the appendix, unspecified depth
1-N80.55	2-N80.55	1-Endometriosis of other parts of the colon
1-N80.551	2-N80.551	1-Superficial endometriosis of other parts of the colon
1-N80.552	2-N80.552	1-Deep endometriosis of other parts of the colon
1-N80.559	2-N80.559	1-Endometriosis of other parts of the colon, unspecified depth
1-N80.56	2-N80.56	1-Endometriosis of the small intestine
1-N80.561	2-N80.561	1-Superficial endometriosis of the small intestine
1-N80.562	2-N80.562	1-Deep endometriosis of the small intestine
1-N80.569	2-N80.569	1-Endometriosis of the small intestine, unspecified depth
1-N80.6	2-N80.6	1-Endometriosis in cutaneous scar
1-N80.A	2-N80.A	1-Endometriosis of bladder and ureters
1-N80.A0	2-N80.A0	1-Endometriosis of bladder, unspecified depth
1-N80.A1	2-N80.A1	1-Superficial endometriosis of bladder
1-N80.A2	2-N80.A2	1-Deep endometriosis of bladder
1-N80.A4	2-N80.A4	1-Superficial endometriosis of ureter
1-N80.A41	2-N80.A41	1-Superficial endometriosis of right ureter
1-N80.A42	2-N80.A42	1-Superficial endometriosis of left ureter
1-N80.A43	2-N80.A43	1-Superficial endometriosis of bilateral ureters
1-N80.A49	2-N80.A49	1-Superficial endometriosis of unspecified ureter
1-N80.A5	2-N80.A5	1-Deep endometriosis of ureter
1-N80.A51	2-N80.A51	1-Deep endometriosis of right ureter
1-N80.A52	2-N80.A52	1-Deep endometriosis of left ureter
1-N80.A53	2-N80.A53	1-Deep endometriosis of bilateral ureters
1-N80.A59	2-N80.A59	1-Deep endometriosis of unspecified ureter
1-N80.A6	2-N80.A6	1-Endometriosis of ureter, unspecified depth
1-N80.A61	2-N80.A61	1-Endometriosis of right ureter, unspecified depth
1-N80.A62	2-N80.A62	1-Endometriosis of left ureter, unspecified depth
1-N80.A63	2-N80.A63	1-Endometriosis of bilateral ureters, unspecified depth
1-N80.A69	2-N80.A69	1-Endometriosis of unspecified ureter, unspecified depth
1-N80.B	2-N80.B	1-Endometriosis of cardiothoracic space
1-N80.B1	2-N80.B1	1-Endometriosis of pleura
1-N80.B2	2-N80.B2	1-Endometriosis of lung
1-N80.B3	2-N80.B3	1-Endometriosis of diaphragm
1-N80.B31	2-N80.B31	1-Superficial endometriosis of diaphragm
1-N80.B32	2-N80.B32	1-Deep endometriosis of diaphragm
1-N80.B39	2-N80.B39	1-Endometriosis of diaphragm, unspecified depth
1-N80.B4	2-N80.B4	1-Endometriosis of the pericardial space
1-N80.B5	2-N80.B5	1-Endometriosis of the mediastinal space
1-N80.B6	2-N80.B6	1-Endometriosis of cardiothoracic space
1-N80.C	2-N80.C	1-Endometriosis of the abdomen
1-N80.C0	2-N80.C0	1-Endometriosis of the abdomen, unspecified
1-N80.C1	2-N80.C1	1-Endometriosis of the anterior abdominal wall
1-N80.C10	2-N80.C10	1-Endometriosis of the anterior abdominal wall, subcutaneous tissue
1-N80.C11	2-N80.C11	1-Endometriosis of the anterior abdominal wall, fascia and muscular layers
1-N80.C19	2-N80.C19	1-Endometriosis of the anterior abdominal wall, unspecified depth
1-N80.C2	2-N80.C2	1-Endometriosis of the umbilicus
1-N80.C3	2-N80.C3	1-Endometriosis of the inguinal canal
1-N80.C4	2-N80.C4	1-Endometriosis of extra-pelvic abdominal peritoneum
1-N80.C9	2-N80.C9	1-Endometriosis of other site of abdomen
1-N80.D	2-N80.D	1-Endometriosis of the pelvic nerves
1-N80.D0	2-N80.D0	1-Endometriosis of the pelvic nerves, unspecified
1-N80.D1	2-N80.D1	1-Endometriosis of the sacral splanchnic nerves
1-N80.D2	2-N80.D2	1-Endometriosis of the sacral nerve roots
1-N80.D3	2-N80.D3	1-Endometriosis of the obturator nerve
1-N80.D4	2-N80.D4	1-Endometriosis of the sciatic nerve
1-N80.D5	2-N80.D5	1-Endometriosis of the pudendal nerve
1-N80.D6	2-N80.D6	1-Endometriosis of the femoral nerve
1-N80.D9	2-N80.D9	1-Endometriosis of other pelvic nerve
1-N80.8	2-N80.8	1-Other endometriosis
1-N80.9	2-N80.9	1-Endometriosis, unspecified
1-N81	2-N81	1-Female genital prolapse
1-N81.0	2-N81.0	1-Urethrocele
1-N81.1	2-N81.1	1-Cystocele
1-N81.10	2-N81.10	1-Cystocele, unspecified
1-N81.11	2-N81.11	1-Cystocele, midline
1-N81.12	2-N81.12	1-Cystocele, lateral
1-N81.2	2-N81.2	1-Incomplete uterovaginal prolapse
1-N81.3	2-N81.3	1-Complete uterovaginal prolapse
1-N81.4	2-N81.4	1-Uterovaginal prolapse, unspecified
1-N81.5	2-N81.5	1-Vaginal enterocele
1-N81.6	2-N81.6	1-Rectocele
1-N81.8	2-N81.8	1-Other female genital prolapse
1-N81.81	2-N81.81	1-Perineocele
1-N81.82	2-N81.82	1-Incompetence or weakening of pubocervical tissue
1-N81.83	2-N81.83	1-Incompetence or weakening of rectovaginal tissue
1-N81.84	2-N81.84	1-Pelvic muscle wasting
1-N81.85	2-N81.85	1-Cervical stump prolapse
1-N81.89	2-N81.89	1-Other female genital prolapse
1-N81.9	2-N81.9	1-Female genital prolapse, unspecified
1-N82	2-N82	1-Fistulae involving female genital tract
1-N82.0	2-N82.0	1-Vesicovaginal fistula
1-N82.1	2-N82.1	1-Other female urinary-genital tract fistulae
1-N82.2	2-N82.2	1-Fistula of vagina to small intestine
1-N82.3	2-N82.3	1-Fistula of vagina to large intestine
1-N82.4	2-N82.4	1-Other female intestinal-genital tract fistulae
1-N82.5	2-N82.5	1-Female genital tract-skin fistulae
1-N82.8	2-N82.8	1-Other female genital tract fistulae
1-N82.9	2-N82.9	1-Female genital tract fistula, unspecified
1-N83	2-N83	1-Noninflammatory disorders of ovary, fallopian tube and broad ligament
1-N83.0	2-N83.0	1-Follicular cyst of ovary
1-N83.00	2-N83.00	1-Follicular cyst of ovary, unspecified side
1-N83.01	2-N83.01	1-Follicular cyst of right ovary
1-N83.02	2-N83.02	1-Follicular cyst of left ovary
1-N83.1	2-N83.1	1-Corpus luteum cyst
1-N83.10	2-N83.10	1-Corpus luteum cyst of ovary, unspecified side
1-N83.11	2-N83.11	1-Corpus luteum cyst of right ovary
1-N83.12	2-N83.12	1-Corpus luteum cyst of left ovary
1-N83.2	2-N83.2	1-Other and unspecified ovarian cysts
1-N83.20	2-N83.20	1-Unspecified ovarian cysts
1-N83.201	2-N83.201	1-Unspecified ovarian cyst, right side
1-N83.202	2-N83.202	1-Unspecified ovarian cyst, left side
1-N83.209	2-N83.209	1-Unspecified ovarian cyst, unspecified side
1-N83.29	2-N83.29	1-Other ovarian cysts
1-N83.291	2-N83.291	1-Other ovarian cyst, right side
1-N83.292	2-N83.292	1-Other ovarian cyst, left side
1-N83.299	2-N83.299	1-Other ovarian cyst, unspecified side
1-N83.3	2-N83.3	1-Acquired atrophy of ovary and fallopian tube
1-N83.31	2-N83.31	1-Acquired atrophy of ovary
1-N83.311	2-N83.311	1-Acquired atrophy of right ovary
1-N83.312	2-N83.312	1-Acquired atrophy of left ovary
1-N83.319	2-N83.319	1-Acquired atrophy of ovary, unspecified side
1-N83.32	2-N83.32	1-Acquired atrophy of fallopian tube
1-N83.321	2-N83.321	1-Acquired atrophy of right fallopian tube
1-N83.322	2-N83.322	1-Acquired atrophy of left fallopian tube
1-N83.329	2-N83.329	1-Acquired atrophy of fallopian tube, unspecified side
1-N83.33	2-N83.33	1-Acquired atrophy of ovary and fallopian tube
1-N83.331	2-N83.331	1-Acquired atrophy of right ovary and fallopian tube
1-N83.332	2-N83.332	1-Acquired atrophy of left ovary and fallopian tube
1-N83.339	2-N83.339	1-Acquired atrophy of ovary and fallopian tube, unspecified side
1-N83.4	2-N83.4	1-Prolapse and hernia of ovary and fallopian tube
1-N83.40	2-N83.40	1-Prolapse and hernia of ovary and fallopian tube, unspecified side
1-N83.41	2-N83.41	1-Prolapse and hernia of right ovary and fallopian tube
1-N83.42	2-N83.42	1-Prolapse and hernia of left ovary and fallopian tube
1-N83.5	2-N83.5	1-Torsion of ovary, ovarian pedicle and fallopian tube
1-N83.51	2-N83.51	1-Torsion of ovary and ovarian pedicle
1-N83.511	2-N83.511	1-Torsion of right ovary and ovarian pedicle
1-N83.512	2-N83.512	1-Torsion of left ovary and ovarian pedicle
1-N83.519	2-N83.519	1-Torsion of ovary and ovarian pedicle, unspecified side
1-N83.52	2-N83.52	1-Torsion of fallopian tube
1-N83.521	2-N83.521	1-Torsion of right fallopian tube
1-N83.522	2-N83.522	1-Torsion of left fallopian tube
1-N83.529	2-N83.529	1-Torsion of fallopian tube, unspecified side
1-N83.53	2-N83.53	1-Torsion of ovary, ovarian pedicle and fallopian tube
1-N83.6	2-N83.6	1-Hematosalpinx
1-N83.7	2-N83.7	1-Hematoma of broad ligament
1-N83.8	2-N83.8	1-Other noninflammatory disorders of ovary, fallopian tube and broad ligament
1-N83.9	2-N83.9	1-Noninflammatory disorder of ovary, fallopian tube and broad ligament, unspecified
1-N84	2-N84	1-Polyp of female genital tract
1-N84.0	2-N84.0	1-Polyp of corpus uteri
1-N84.1	2-N84.1	1-Polyp of cervix uteri
1-N84.2	2-N84.2	1-Polyp of vagina
1-N84.3	2-N84.3	1-Polyp of vulva
1-N84.8	2-N84.8	1-Polyp of other parts of female genital tract
1-N84.9	2-N84.9	1-Polyp of female genital tract, unspecified
1-N85	2-N85	1-Other noninflammatory disorders of uterus, except cervix
1-N85.0	2-N85.0	1-Endometrial hyperplasia
1-N85.00	2-N85.00	1-Endometrial hyperplasia, unspecified
1-N85.01	2-N85.01	1-Benign endometrial hyperplasia
1-N85.02	2-N85.02	1-Endometrial intraepithelial neoplasia [EIN]
1-N85.2	2-N85.2	1-Hypertrophy of uterus
1-N85.3	2-N85.3	1-Subinvolution of uterus
1-N85.4	2-N85.4	1-Malposition of uterus
1-N85.5	2-N85.5	1-Inversion of uterus
1-N85.6	2-N85.6	1-Intrauterine synechiae
1-N85.7	2-N85.7	1-Hematometra
1-N85.8	2-N85.8	1-Other specified noninflammatory disorders of uterus
1-N85.9	2-N85.9	1-Noninflammatory disorder of uterus, unspecified
1-N85.A	2-N85.A	1-Isthmocele
1-N86	2-N86	1-Erosion and ectropion of cervix uteri
1-N87	2-N87	1-Dysplasia of cervix uteri
1-N87.0	2-N87.0	1-Mild cervical dysplasia
1-N87.1	2-N87.1	1-Moderate cervical dysplasia
1-N87.9	2-N87.9	1-Dysplasia of cervix uteri, unspecified
1-N88	2-N88	1-Other noninflammatory disorders of cervix uteri
1-N88.0	2-N88.0	1-Leukoplakia of cervix uteri
1-N88.1	2-N88.1	1-Old laceration of cervix uteri
1-N88.2	2-N88.2	1-Stricture and stenosis of cervix uteri
1-N88.3	2-N88.3	1-Incompetence of cervix uteri
1-N88.4	2-N88.4	1-Hypertrophic elongation of cervix uteri
1-N88.8	2-N88.8	1-Other specified noninflammatory disorders of cervix uteri
1-N88.9	2-N88.9	1-Noninflammatory disorder of cervix uteri, unspecified
1-N89	2-N89	1-Other noninflammatory disorders of vagina
1-N89.0	2-N89.0	1-Mild vaginal dysplasia
1-N89.1	2-N89.1	1-Moderate vaginal dysplasia
1-N89.3	2-N89.3	1-Dysplasia of vagina, unspecified
1-N89.4	2-N89.4	1-Leukoplakia of vagina
1-N89.5	2-N89.5	1-Stricture and atresia of vagina
1-N89.6	2-N89.6	1-Tight hymenal ring
1-N89.7	2-N89.7	1-Hematocolpos
1-N89.8	2-N89.8	1-Other specified noninflammatory disorders of vagina
1-N89.9	2-N89.9	1-Noninflammatory disorder of vagina, unspecified
1-N90	2-N90	1-Other noninflammatory disorders of vulva and perineum
1-N90.0	2-N90.0	1-Mild vulvar dysplasia
1-N90.1	2-N90.1	1-Moderate vulvar dysplasia
1-N90.3	2-N90.3	1-Dysplasia of vulva, unspecified
1-N90.4	2-N90.4	1-Leukoplakia of vulva
1-N90.5	2-N90.5	1-Atrophy of vulva
1-N90.6	2-N90.6	1-Hypertrophy of vulva
1-N90.60	2-N90.60	1-Unspecified hypertrophy of vulva
1-N90.61	2-N90.61	1-Childhood asymmetric labium majus enlargement
1-N90.69	2-N90.69	1-Other specified hypertrophy of vulva
1-N90.7	2-N90.7	1-Vulvar cyst
1-N90.8	2-N90.8	1-Other specified noninflammatory disorders of vulva and perineum
1-N90.81	2-N90.81	1-Female genital mutilation status
1-N90.810	2-N90.810	1-Female genital mutilation status, unspecified
1-N90.811	2-N90.811	1-Female genital mutilation Type I status
1-N90.812	2-N90.812	1-Female genital mutilation Type II status
1-N90.813	2-N90.813	1-Female genital mutilation Type III status
1-N90.818	2-N90.818	1-Other female genital mutilation status
1-N90.89	2-N90.89	1-Other specified noninflammatory disorders of vulva and perineum
1-N90.9	2-N90.9	1-Noninflammatory disorder of vulva and perineum, unspecified
1-N91	2-N91	1-Absent, scanty and rare menstruation
1-N91.0	2-N91.0	1-Primary amenorrhea
1-N91.1	2-N91.1	1-Secondary amenorrhea
1-N91.2	2-N91.2	1-Amenorrhea, unspecified
1-N91.3	2-N91.3	1-Primary oligomenorrhea
1-N91.4	2-N91.4	1-Secondary oligomenorrhea
1-N91.5	2-N91.5	1-Oligomenorrhea, unspecified
1-N92	2-N92	1-Excessive, frequent and irregular menstruation
1-N92.0	2-N92.0	1-Excessive and frequent menstruation with regular cycle
1-N92.1	2-N92.1	1-Excessive and frequent menstruation with irregular cycle
1-N92.2	2-N92.2	1-Excessive menstruation at puberty
1-N92.3	2-N92.3	1-Ovulation bleeding
1-N92.4	2-N92.4	1-Excessive bleeding in the premenopausal period
1-N92.5	2-N92.5	1-Other specified irregular menstruation
1-N92.6	2-N92.6	1-Irregular menstruation, unspecified
1-N93	2-N93	1-Other abnormal uterine and vaginal bleeding
1-N93.0	2-N93.0	1-Postcoital and contact bleeding
1-N93.1	2-N93.1	1-Pre-pubertal vaginal bleeding
1-N93.8	2-N93.8	1-Other specified abnormal uterine and vaginal bleeding
1-N93.9	2-N93.9	1-Abnormal uterine and vaginal bleeding, unspecified
1-N94	2-N94	1-Pain and other conditions associated with female genital organs and menstrual cycle
1-N94.0	2-N94.0	1-Mittelschmerz
1-N94.1	2-N94.1	1-Dyspareunia
1-N94.10	2-N94.10	1-Unspecified dyspareunia
1-N94.11	2-N94.11	1-Superficial (introital) dyspareunia
1-N94.12	2-N94.12	1-Deep dyspareunia
1-N94.19	2-N94.19	1-Other specified dyspareunia
1-N94.2	2-N94.2	1-Vaginismus
1-N94.3	2-N94.3	1-Premenstrual tension syndrome
1-N94.4	2-N94.4	1-Primary dysmenorrhea
1-N94.5	2-N94.5	1-Secondary dysmenorrhea
1-N94.6	2-N94.6	1-Dysmenorrhea, unspecified
1-N94.8	2-N94.8	1-Other specified conditions associated with female genital organs and menstrual cycle
1-N94.81	2-N94.81	1-Vulvodynia
1-N94.810	2-N94.810	1-Vulvar vestibulitis
1-N94.818	2-N94.818	1-Other vulvodynia
1-N94.819	2-N94.819	1-Vulvodynia, unspecified
1-N94.89	2-N94.89	1-Other specified conditions associated with female genital organs and menstrual cycle
1-N94.9	2-N94.9	1-Unspecified condition associated with female genital organs and menstrual cycle
1-N95	2-N95	1-Menopausal and other perimenopausal disorders
1-N95.0	2-N95.0	1-Postmenopausal bleeding
1-N95.1	2-N95.1	1-Menopausal and female climacteric states
1-N95.2	2-N95.2	1-Postmenopausal atrophic vaginitis
1-N95.8	2-N95.8	1-Other specified menopausal and perimenopausal disorders
1-N95.9	2-N95.9	1-Unspecified menopausal and perimenopausal disorder
1-N96	2-N96	1-Recurrent pregnancy loss
1-N97	2-N97	1-Female infertility
1-N97.0	2-N97.0	1-Female infertility associated with anovulation
1-N97.1	2-N97.1	1-Female infertility of tubal origin
1-N97.2	2-N97.2	1-Female infertility of uterine origin
1-N97.8	2-N97.8	1-Female infertility of other origin
1-N97.9	2-N97.9	1-Female infertility, unspecified
1-N98	2-N98	1-Complications associated with artificial fertilization
1-N98.0	2-N98.0	1-Infection associated with artificial insemination
1-N98.1	2-N98.1	1-Hyperstimulation of ovaries
1-N98.2	2-N98.2	1-Complications of attempted introduction of fertilized ovum following in vitro fertilization
1-N98.3	2-N98.3	1-Complications of attempted introduction of embryo in embryo transfer
1-N98.8	2-N98.8	1-Other complications associated with artificial fertilization
1-N98.9	2-N98.9	1-Complication associated with artificial fertilization, unspecified
1-N99-N99	2-N99-N99	1-Intraoperative and postprocedural complications and disorders of genitourinary system, not elsewhere classified
1-N99	2-N99	1-Intraoperative and postprocedural complications and disorders of genitourinary system, not elsewhere classified
1-N99.0	2-N99.0	1-Postprocedural (acute) (chronic) kidney failure
1-N99.1	2-N99.1	1-Postprocedural urethral stricture
1-N99.11	2-N99.11	1-Postprocedural urethral stricture, male
1-N99.110	2-N99.110	1-Postprocedural urethral stricture, male, meatal
1-N99.111	2-N99.111	1-Postprocedural bulbous urethral stricture, male
1-N99.112	2-N99.112	1-Postprocedural membranous urethral stricture, male
1-N99.113	2-N99.113	1-Postprocedural anterior bulbous urethral stricture, male
1-N99.114	2-N99.114	1-Postprocedural urethral stricture, male, unspecified
1-N99.115	2-N99.115	1-Postprocedural fossa navicularis urethral stricture
1-N99.116	2-N99.116	1-Postprocedural urethral stricture, male, overlapping sites
1-N99.12	2-N99.12	1-Postprocedural urethral stricture, female
1-N99.2	2-N99.2	1-Postprocedural adhesions of vagina
1-N99.3	2-N99.3	1-Prolapse of vaginal vault after hysterectomy
1-N99.4	2-N99.4	1-Postprocedural pelvic peritoneal adhesions
1-N99.5	2-N99.5	1-Complications of stoma of urinary tract
1-N99.51	2-N99.51	1-Complication of cystostomy
1-N99.510	2-N99.510	1-Cystostomy hemorrhage
1-N99.511	2-N99.511	1-Cystostomy infection
1-N99.512	2-N99.512	1-Cystostomy malfunction
1-N99.518	2-N99.518	1-Other cystostomy complication
1-N99.52	2-N99.52	1-Complication of incontinent external stoma of urinary tract
1-N99.520	2-N99.520	1-Hemorrhage of incontinent external stoma of urinary tract
1-N99.521	2-N99.521	1-Infection of incontinent external stoma of urinary tract
1-N99.522	2-N99.522	1-Malfunction of incontinent external stoma of urinary tract
1-N99.523	2-N99.523	1-Herniation of incontinent stoma of urinary tract
1-N99.524	2-N99.524	1-Stenosis of incontinent stoma of urinary tract
1-N99.528	2-N99.528	1-Other complication of incontinent external stoma of urinary tract
1-N99.53	2-N99.53	1-Complication of continent stoma of urinary tract
1-N99.530	2-N99.530	1-Hemorrhage of continent stoma of urinary tract
1-N99.531	2-N99.531	1-Infection of continent stoma of urinary tract
1-N99.532	2-N99.532	1-Malfunction of continent stoma of urinary tract
1-N99.533	2-N99.533	1-Herniation of continent stoma of urinary tract
1-N99.534	2-N99.534	1-Stenosis of continent stoma of urinary tract
1-N99.538	2-N99.538	1-Other complication of continent stoma of urinary tract
1-N99.6	2-N99.6	1-Intraoperative hemorrhage and hematoma of a genitourinary system organ or structure complicating a procedure
1-N99.61	2-N99.61	1-Intraoperative hemorrhage and hematoma of a genitourinary system organ or structure complicating a genitourinary system procedure
1-N99.62	2-N99.62	1-Intraoperative hemorrhage and hematoma of a genitourinary system organ or structure complicating other procedure
1-N99.7	2-N99.7	1-Accidental puncture and laceration of a genitourinary system organ or structure during a procedure
1-N99.71	2-N99.71	1-Accidental puncture and laceration of a genitourinary system organ or structure during a genitourinary system procedure
1-N99.72	2-N99.72	1-Accidental puncture and laceration of a genitourinary system organ or structure during other procedure
1-N99.8	2-N99.8	1-Other intraoperative and postprocedural complications and disorders of genitourinary system
1-N99.81	2-N99.81	1-Other intraoperative complications of genitourinary system
1-N99.82	2-N99.82	1-Postprocedural hemorrhage of a genitourinary system organ or structure following a procedure
1-N99.820	2-N99.820	1-Postprocedural hemorrhage of a genitourinary system organ or structure following a genitourinary system procedure
1-N99.821	2-N99.821	1-Postprocedural hemorrhage of a genitourinary system organ or structure following other procedure
1-N99.83	2-N99.83	1-Residual ovary syndrome
1-N99.84	2-N99.84	1-Postprocedural hematoma and seroma of a genitourinary system organ or structure following a procedure
1-N99.840	2-N99.840	1-Postprocedural hematoma of a genitourinary system organ or structure following a genitourinary system procedure
1-N99.841	2-N99.841	1-Postprocedural hematoma of a genitourinary system organ or structure following other procedure
1-N99.842	2-N99.842	1-Postprocedural seroma of a genitourinary system organ or structure following a genitourinary system procedure
1-N99.843	2-N99.843	1-Postprocedural seroma of a genitourinary system organ or structure following other procedure
1-N99.85	2-N99.85	1-Post endometrial ablation syndrome
1-N99.89	2-N99.89	1-Other postprocedural complications and disorders of genitourinary system
1-O00-O9A	2-O00-O9A	1-Pregnancy, childbirth and the puerperium
1-O00-O08	2-O00-O08	1-Pregnancy with abortive outcome
1-O00	2-O00	1-Ectopic pregnancy
1-O00.0	2-O00.0	1-Abdominal pregnancy
1-O00.00	2-O00.00	1-Abdominal pregnancy without intrauterine pregnancy
1-O00.01	2-O00.01	1-Abdominal pregnancy with intrauterine pregnancy
1-O00.1	2-O00.1	1-Tubal pregnancy
1-O00.10	2-O00.10	1-Tubal pregnancy without intrauterine pregnancy
1-O00.101	2-O00.101	1-Right tubal pregnancy without intrauterine pregnancy
1-O00.102	2-O00.102	1-Left tubal pregnancy without intrauterine pregnancy
1-O00.109	2-O00.109	1-Unspecified tubal pregnancy without intrauterine pregnancy
1-O00.11	2-O00.11	1-Tubal pregnancy with intrauterine pregnancy
1-O00.111	2-O00.111	1-Right tubal pregnancy with intrauterine pregnancy
1-O00.112	2-O00.112	1-Left tubal pregnancy with intrauterine pregnancy
1-O00.119	2-O00.119	1-Unspecified tubal pregnancy with intrauterine pregnancy
1-O00.2	2-O00.2	1-Ovarian pregnancy
1-O00.20	2-O00.20	1-Ovarian pregnancy without intrauterine pregnancy
1-O00.201	2-O00.201	1-Right ovarian pregnancy without intrauterine pregnancy
1-O00.202	2-O00.202	1-Left ovarian pregnancy without intrauterine pregnancy
1-O00.209	2-O00.209	1-Unspecified ovarian pregnancy without intrauterine pregnancy
1-O00.21	2-O00.21	1-Ovarian pregnancy with intrauterine pregnancy
1-O00.211	2-O00.211	1-Right ovarian pregnancy with intrauterine pregnancy
1-O00.212	2-O00.212	1-Left ovarian pregnancy with intrauterine pregnancy
1-O00.219	2-O00.219	1-Unspecified ovarian pregnancy with intrauterine pregnancy
1-O00.8	2-O00.8	1-Other ectopic pregnancy
1-O00.80	2-O00.80	1-Other ectopic pregnancy without intrauterine pregnancy
1-O00.81	2-O00.81	1-Other ectopic pregnancy with intrauterine pregnancy
1-O00.9	2-O00.9	1-Ectopic pregnancy, unspecified
1-O00.90	2-O00.90	1-Unspecified ectopic pregnancy without intrauterine pregnancy
1-O00.91	2-O00.91	1-Unspecified ectopic pregnancy with intrauterine pregnancy
1-O01	2-O01	1-Hydatidiform mole
1-O01.0	2-O01.0	1-Classical hydatidiform mole
1-O01.1	2-O01.1	1-Incomplete and partial hydatidiform mole
1-O01.9	2-O01.9	1-Hydatidiform mole, unspecified
1-O02	2-O02	1-Other abnormal products of conception
1-O02.0	2-O02.0	1-Blighted ovum and nonhydatidiform mole
1-O02.1	2-O02.1	1-Missed abortion
1-O02.8	2-O02.8	1-Other specified abnormal products of conception
1-O02.81	2-O02.81	1-Inappropriate change in quantitative human chorionic gonadotropin (hCG) in early pregnancy
1-O02.89	2-O02.89	1-Other abnormal products of conception
1-O02.9	2-O02.9	1-Abnormal product of conception, unspecified
1-O03	2-O03	1-Spontaneous abortion
1-O03.0	2-O03.0	1-Genital tract and pelvic infection following incomplete spontaneous abortion
1-O03.1	2-O03.1	1-Delayed or excessive hemorrhage following incomplete spontaneous abortion
1-O03.2	2-O03.2	1-Embolism following incomplete spontaneous abortion
1-O03.3	2-O03.3	1-Other and unspecified complications following incomplete spontaneous abortion
1-O03.30	2-O03.30	1-Unspecified complication following incomplete spontaneous abortion
1-O03.31	2-O03.31	1-Shock following incomplete spontaneous abortion
1-O03.32	2-O03.32	1-Renal failure following incomplete spontaneous abortion
1-O03.33	2-O03.33	1-Metabolic disorder following incomplete spontaneous abortion
1-O03.34	2-O03.34	1-Damage to pelvic organs following incomplete spontaneous abortion
1-O03.35	2-O03.35	1-Other venous complications following incomplete spontaneous abortion
1-O03.36	2-O03.36	1-Cardiac arrest following incomplete spontaneous abortion
1-O03.37	2-O03.37	1-Sepsis following incomplete spontaneous abortion
1-O03.38	2-O03.38	1-Urinary tract infection following incomplete spontaneous abortion
1-O03.39	2-O03.39	1-Incomplete spontaneous abortion with other complications
1-O03.4	2-O03.4	1-Incomplete spontaneous abortion without complication
1-O03.5	2-O03.5	1-Genital tract and pelvic infection following complete or unspecified spontaneous abortion
1-O03.6	2-O03.6	1-Delayed or excessive hemorrhage following complete or unspecified spontaneous abortion
1-O03.7	2-O03.7	1-Embolism following complete or unspecified spontaneous abortion
1-O03.8	2-O03.8	1-Other and unspecified complications following complete or unspecified spontaneous abortion
1-O03.80	2-O03.80	1-Unspecified complication following complete or unspecified spontaneous abortion
1-O03.81	2-O03.81	1-Shock following complete or unspecified spontaneous abortion
1-O03.82	2-O03.82	1-Renal failure following complete or unspecified spontaneous abortion
1-O03.83	2-O03.83	1-Metabolic disorder following complete or unspecified spontaneous abortion
1-O03.84	2-O03.84	1-Damage to pelvic organs following complete or unspecified spontaneous abortion
1-O03.85	2-O03.85	1-Other venous complications following complete or unspecified spontaneous abortion
1-O03.86	2-O03.86	1-Cardiac arrest following complete or unspecified spontaneous abortion
1-O03.87	2-O03.87	1-Sepsis following complete or unspecified spontaneous abortion
1-O03.88	2-O03.88	1-Urinary tract infection following complete or unspecified spontaneous abortion
1-O03.89	2-O03.89	1-Complete or unspecified spontaneous abortion with other complications
1-O03.9	2-O03.9	1-Complete or unspecified spontaneous abortion without complication
1-O04	2-O04	1-Complications following (induced) termination of pregnancy
1-O04.5	2-O04.5	1-Genital tract and pelvic infection following (induced) termination of pregnancy
1-O04.6	2-O04.6	1-Delayed or excessive hemorrhage following (induced) termination of pregnancy
1-O04.7	2-O04.7	1-Embolism following (induced) termination of pregnancy
1-O04.8	2-O04.8	1-(Induced) termination of pregnancy with other and unspecified complications
1-O04.80	2-O04.80	1-(Induced) termination of pregnancy with unspecified complications
1-O04.81	2-O04.81	1-Shock following (induced) termination of pregnancy
1-O04.82	2-O04.82	1-Renal failure following (induced) termination of pregnancy
1-O04.83	2-O04.83	1-Metabolic disorder following (induced) termination of pregnancy
1-O04.84	2-O04.84	1-Damage to pelvic organs following (induced) termination of pregnancy
1-O04.85	2-O04.85	1-Other venous complications following (induced) termination of pregnancy
1-O04.86	2-O04.86	1-Cardiac arrest following (induced) termination of pregnancy
1-O04.87	2-O04.87	1-Sepsis following (induced) termination of pregnancy
1-O04.88	2-O04.88	1-Urinary tract infection following (induced) termination of pregnancy
1-O04.89	2-O04.89	1-(Induced) termination of pregnancy with other complications
1-O07	2-O07	1-Failed attempted termination of pregnancy
1-O07.0	2-O07.0	1-Genital tract and pelvic infection following failed attempted termination of pregnancy
1-O07.1	2-O07.1	1-Delayed or excessive hemorrhage following failed attempted termination of pregnancy
1-O07.2	2-O07.2	1-Embolism following failed attempted termination of pregnancy
1-O07.3	2-O07.3	1-Failed attempted termination of pregnancy with other and unspecified complications
1-O07.30	2-O07.30	1-Failed attempted termination of pregnancy with unspecified complications
1-O07.31	2-O07.31	1-Shock following failed attempted termination of pregnancy
1-O07.32	2-O07.32	1-Renal failure following failed attempted termination of pregnancy
1-O07.33	2-O07.33	1-Metabolic disorder following failed attempted termination of pregnancy
1-O07.34	2-O07.34	1-Damage to pelvic organs following failed attempted termination of pregnancy
1-O07.35	2-O07.35	1-Other venous complications following failed attempted termination of pregnancy
1-O07.36	2-O07.36	1-Cardiac arrest following failed attempted termination of pregnancy
1-O07.37	2-O07.37	1-Sepsis following failed attempted termination of pregnancy
1-O07.38	2-O07.38	1-Urinary tract infection following failed attempted termination of pregnancy
1-O07.39	2-O07.39	1-Failed attempted termination of pregnancy with other complications
1-O07.4	2-O07.4	1-Failed attempted termination of pregnancy without complication
1-O08	2-O08	1-Complications following ectopic and molar pregnancy
1-O08.0	2-O08.0	1-Genital tract and pelvic infection following ectopic and molar pregnancy
1-O08.1	2-O08.1	1-Delayed or excessive hemorrhage following ectopic and molar pregnancy
1-O08.2	2-O08.2	1-Embolism following ectopic and molar pregnancy
1-O08.3	2-O08.3	1-Shock following ectopic and molar pregnancy
1-O08.4	2-O08.4	1-Renal failure following ectopic and molar pregnancy
1-O08.5	2-O08.5	1-Metabolic disorders following an ectopic and molar pregnancy
1-O08.6	2-O08.6	1-Damage to pelvic organs and tissues following an ectopic and molar pregnancy
1-O08.7	2-O08.7	1-Other venous complications following an ectopic and molar pregnancy
1-O08.8	2-O08.8	1-Other complications following an ectopic and molar pregnancy
1-O08.81	2-O08.81	1-Cardiac arrest following an ectopic and molar pregnancy
1-O08.82	2-O08.82	1-Sepsis following ectopic and molar pregnancy
1-O08.83	2-O08.83	1-Urinary tract infection following an ectopic and molar pregnancy
1-O08.89	2-O08.89	1-Other complications following an ectopic and molar pregnancy
1-O08.9	2-O08.9	1-Unspecified complication following an ectopic and molar pregnancy
1-O09-O09	2-O09-O09	1-Supervision of high risk pregnancy
1-O09	2-O09	1-Supervision of high risk pregnancy
1-O09.0	2-O09.0	1-Supervision of pregnancy with history of infertility
1-O09.00	2-O09.00	1-Supervision of pregnancy with history of infertility, unspecified trimester
1-O09.01	2-O09.01	1-Supervision of pregnancy with history of infertility, first trimester
1-O09.02	2-O09.02	1-Supervision of pregnancy with history of infertility, second trimester
1-O09.03	2-O09.03	1-Supervision of pregnancy with history of infertility, third trimester
1-O09.1	2-O09.1	1-Supervision of pregnancy with history of ectopic pregnancy
1-O09.10	2-O09.10	1-Supervision of pregnancy with history of ectopic pregnancy, unspecified trimester
1-O09.11	2-O09.11	1-Supervision of pregnancy with history of ectopic pregnancy, first trimester
1-O09.12	2-O09.12	1-Supervision of pregnancy with history of ectopic pregnancy, second trimester
1-O09.13	2-O09.13	1-Supervision of pregnancy with history of ectopic pregnancy, third trimester
1-O09.A	2-O09.A	1-Supervision of pregnancy with history of molar pregnancy
1-O09.A0	2-O09.A0	1-Supervision of pregnancy with history of molar pregnancy, unspecified trimester
1-O09.A1	2-O09.A1	1-Supervision of pregnancy with history of molar pregnancy, first trimester
1-O09.A2	2-O09.A2	1-Supervision of pregnancy with history of molar pregnancy, second trimester
1-O09.A3	2-O09.A3	1-Supervision of pregnancy with history of molar pregnancy, third trimester
1-O09.2	2-O09.2	1-Supervision of pregnancy with other poor reproductive or obstetric history
1-O09.21	2-O09.21	1-Supervision of pregnancy with history of pre-term labor
1-O09.211	2-O09.211	1-Supervision of pregnancy with history of pre-term labor, first trimester
1-O09.212	2-O09.212	1-Supervision of pregnancy with history of pre-term labor, second trimester
1-O09.213	2-O09.213	1-Supervision of pregnancy with history of pre-term labor, third trimester
1-O09.219	2-O09.219	1-Supervision of pregnancy with history of pre-term labor, unspecified trimester
1-O09.29	2-O09.29	1-Supervision of pregnancy with other poor reproductive or obstetric history
1-O09.291	2-O09.291	1-Supervision of pregnancy with other poor reproductive or obstetric history, first trimester
1-O09.292	2-O09.292	1-Supervision of pregnancy with other poor reproductive or obstetric history, second trimester
1-O09.293	2-O09.293	1-Supervision of pregnancy with other poor reproductive or obstetric history, third trimester
1-O09.299	2-O09.299	1-Supervision of pregnancy with other poor reproductive or obstetric history, unspecified trimester
1-O09.3	2-O09.3	1-Supervision of pregnancy with insufficient antenatal care
1-O09.30	2-O09.30	1-Supervision of pregnancy with insufficient antenatal care, unspecified trimester
1-O09.31	2-O09.31	1-Supervision of pregnancy with insufficient antenatal care, first trimester
1-O09.32	2-O09.32	1-Supervision of pregnancy with insufficient antenatal care, second trimester
1-O09.33	2-O09.33	1-Supervision of pregnancy with insufficient antenatal care, third trimester
1-O09.4	2-O09.4	1-Supervision of pregnancy with grand multiparity
1-O09.40	2-O09.40	1-Supervision of pregnancy with grand multiparity, unspecified trimester
1-O09.41	2-O09.41	1-Supervision of pregnancy with grand multiparity, first trimester
1-O09.42	2-O09.42	1-Supervision of pregnancy with grand multiparity, second trimester
1-O09.43	2-O09.43	1-Supervision of pregnancy with grand multiparity, third trimester
1-O09.5	2-O09.5	1-Supervision of elderly primigravida and multigravida
1-O09.51	2-O09.51	1-Supervision of elderly primigravida
1-O09.511	2-O09.511	1-Supervision of elderly primigravida, first trimester
1-O09.512	2-O09.512	1-Supervision of elderly primigravida, second trimester
1-O09.513	2-O09.513	1-Supervision of elderly primigravida, third trimester
1-O09.519	2-O09.519	1-Supervision of elderly primigravida, unspecified trimester
1-O09.52	2-O09.52	1-Supervision of elderly multigravida
1-O09.521	2-O09.521	1-Supervision of elderly multigravida, first trimester
1-O09.522	2-O09.522	1-Supervision of elderly multigravida, second trimester
1-O09.523	2-O09.523	1-Supervision of elderly multigravida, third trimester
1-O09.529	2-O09.529	1-Supervision of elderly multigravida, unspecified trimester
1-O09.6	2-O09.6	1-Supervision of young primigravida and multigravida
1-O09.61	2-O09.61	1-Supervision of young primigravida
1-O09.611	2-O09.611	1-Supervision of young primigravida, first trimester
1-O09.612	2-O09.612	1-Supervision of young primigravida, second trimester
1-O09.613	2-O09.613	1-Supervision of young primigravida, third trimester
1-O09.619	2-O09.619	1-Supervision of young primigravida, unspecified trimester
1-O09.62	2-O09.62	1-Supervision of young multigravida
1-O09.621	2-O09.621	1-Supervision of young multigravida, first trimester
1-O09.622	2-O09.622	1-Supervision of young multigravida, second trimester
1-O09.623	2-O09.623	1-Supervision of young multigravida, third trimester
1-O09.629	2-O09.629	1-Supervision of young multigravida, unspecified trimester
1-O09.7	2-O09.7	1-Supervision of high risk pregnancy due to social problems
1-O09.70	2-O09.70	1-Supervision of high risk pregnancy due to social problems, unspecified trimester
1-O09.71	2-O09.71	1-Supervision of high risk pregnancy due to social problems, first trimester
1-O09.72	2-O09.72	1-Supervision of high risk pregnancy due to social problems, second trimester
1-O09.73	2-O09.73	1-Supervision of high risk pregnancy due to social problems, third trimester
1-O09.8	2-O09.8	1-Supervision of other high risk pregnancies
1-O09.81	2-O09.81	1-Supervision of pregnancy resulting from assisted reproductive technology
1-O09.811	2-O09.811	1-Supervision of pregnancy resulting from assisted reproductive technology, first trimester
1-O09.812	2-O09.812	1-Supervision of pregnancy resulting from assisted reproductive technology, second trimester
1-O09.813	2-O09.813	1-Supervision of pregnancy resulting from assisted reproductive technology, third trimester
1-O09.819	2-O09.819	1-Supervision of pregnancy resulting from assisted reproductive technology, unspecified trimester
1-O09.82	2-O09.82	1-Supervision of pregnancy with history of in utero procedure during previous pregnancy
1-O09.821	2-O09.821	1-Supervision of pregnancy with history of in utero procedure during previous pregnancy, first trimester
1-O09.822	2-O09.822	1-Supervision of pregnancy with history of in utero procedure during previous pregnancy, second trimester
1-O09.823	2-O09.823	1-Supervision of pregnancy with history of in utero procedure during previous pregnancy, third trimester
1-O09.829	2-O09.829	1-Supervision of pregnancy with history of in utero procedure during previous pregnancy, unspecified trimester
1-O09.89	2-O09.89	1-Supervision of other high risk pregnancies
1-O09.891	2-O09.891	1-Supervision of other high risk pregnancies, first trimester
1-O09.892	2-O09.892	1-Supervision of other high risk pregnancies, second trimester
1-O09.893	2-O09.893	1-Supervision of other high risk pregnancies, third trimester
1-O09.899	2-O09.899	1-Supervision of other high risk pregnancies, unspecified trimester
1-O09.9	2-O09.9	1-Supervision of high risk pregnancy, unspecified
1-O09.90	2-O09.90	1-Supervision of high risk pregnancy, unspecified, unspecified trimester
1-O09.91	2-O09.91	1-Supervision of high risk pregnancy, unspecified, first trimester
1-O09.92	2-O09.92	1-Supervision of high risk pregnancy, unspecified, second trimester
1-O09.93	2-O09.93	1-Supervision of high risk pregnancy, unspecified, third trimester
1-O10-O16	2-O10-O16	1-Edema, proteinuria and hypertensive disorders in pregnancy, childbirth and the puerperium
1-O10	2-O10	1-Pre-existing hypertension complicating pregnancy, childbirth and the puerperium
1-O10.0	2-O10.0	1-Pre-existing essential hypertension complicating pregnancy, childbirth and the puerperium
1-O10.01	2-O10.01	1-Pre-existing essential hypertension complicating pregnancy
1-O10.011	2-O10.011	1-Pre-existing essential hypertension complicating pregnancy, first trimester
1-O10.012	2-O10.012	1-Pre-existing essential hypertension complicating pregnancy, second trimester
1-O10.013	2-O10.013	1-Pre-existing essential hypertension complicating pregnancy, third trimester
1-O10.019	2-O10.019	1-Pre-existing essential hypertension complicating pregnancy, unspecified trimester
1-O10.02	2-O10.02	1-Pre-existing essential hypertension complicating childbirth
1-O10.03	2-O10.03	1-Pre-existing essential hypertension complicating the puerperium
1-O10.1	2-O10.1	1-Pre-existing hypertensive heart disease complicating pregnancy, childbirth and the puerperium
1-O10.11	2-O10.11	1-Pre-existing hypertensive heart disease complicating pregnancy
1-O10.111	2-O10.111	1-Pre-existing hypertensive heart disease complicating pregnancy, first trimester
1-O10.112	2-O10.112	1-Pre-existing hypertensive heart disease complicating pregnancy, second trimester
1-O10.113	2-O10.113	1-Pre-existing hypertensive heart disease complicating pregnancy, third trimester
1-O10.119	2-O10.119	1-Pre-existing hypertensive heart disease complicating pregnancy, unspecified trimester
1-O10.12	2-O10.12	1-Pre-existing hypertensive heart disease complicating childbirth
1-O10.13	2-O10.13	1-Pre-existing hypertensive heart disease complicating the puerperium
1-O10.2	2-O10.2	1-Pre-existing hypertensive chronic kidney disease complicating pregnancy, childbirth and the puerperium
1-O10.21	2-O10.21	1-Pre-existing hypertensive chronic kidney disease complicating pregnancy
1-O10.211	2-O10.211	1-Pre-existing hypertensive chronic kidney disease complicating pregnancy, first trimester
1-O10.212	2-O10.212	1-Pre-existing hypertensive chronic kidney disease complicating pregnancy, second trimester
1-O10.213	2-O10.213	1-Pre-existing hypertensive chronic kidney disease complicating pregnancy, third trimester
1-O10.219	2-O10.219	1-Pre-existing hypertensive chronic kidney disease complicating pregnancy, unspecified trimester
1-O10.22	2-O10.22	1-Pre-existing hypertensive chronic kidney disease complicating childbirth
1-O10.23	2-O10.23	1-Pre-existing hypertensive chronic kidney disease complicating the puerperium
1-O10.3	2-O10.3	1-Pre-existing hypertensive heart and chronic kidney disease complicating pregnancy, childbirth and the puerperium
1-O10.31	2-O10.31	1-Pre-existing hypertensive heart and chronic kidney disease complicating pregnancy
1-O10.311	2-O10.311	1-Pre-existing hypertensive heart and chronic kidney disease complicating pregnancy, first trimester
1-O10.312	2-O10.312	1-Pre-existing hypertensive heart and chronic kidney disease complicating pregnancy, second trimester
1-O10.313	2-O10.313	1-Pre-existing hypertensive heart and chronic kidney disease complicating pregnancy, third trimester
1-O10.319	2-O10.319	1-Pre-existing hypertensive heart and chronic kidney disease complicating pregnancy, unspecified trimester
1-O10.32	2-O10.32	1-Pre-existing hypertensive heart and chronic kidney disease complicating childbirth
1-O10.33	2-O10.33	1-Pre-existing hypertensive heart and chronic kidney disease complicating the puerperium
1-O10.4	2-O10.4	1-Pre-existing secondary hypertension complicating pregnancy, childbirth and the puerperium
1-O10.41	2-O10.41	1-Pre-existing secondary hypertension complicating pregnancy
1-O10.411	2-O10.411	1-Pre-existing secondary hypertension complicating pregnancy, first trimester
1-O10.412	2-O10.412	1-Pre-existing secondary hypertension complicating pregnancy, second trimester
1-O10.413	2-O10.413	1-Pre-existing secondary hypertension complicating pregnancy, third trimester
1-O10.419	2-O10.419	1-Pre-existing secondary hypertension complicating pregnancy, unspecified trimester
1-O10.42	2-O10.42	1-Pre-existing secondary hypertension complicating childbirth
1-O10.43	2-O10.43	1-Pre-existing secondary hypertension complicating the puerperium
1-O10.9	2-O10.9	1-Unspecified pre-existing hypertension complicating pregnancy, childbirth and the puerperium
1-O10.91	2-O10.91	1-Unspecified pre-existing hypertension complicating pregnancy
1-O10.911	2-O10.911	1-Unspecified pre-existing hypertension complicating pregnancy, first trimester
1-O10.912	2-O10.912	1-Unspecified pre-existing hypertension complicating pregnancy, second trimester
1-O10.913	2-O10.913	1-Unspecified pre-existing hypertension complicating pregnancy, third trimester
1-O10.919	2-O10.919	1-Unspecified pre-existing hypertension complicating pregnancy, unspecified trimester
1-O10.92	2-O10.92	1-Unspecified pre-existing hypertension complicating childbirth
1-O10.93	2-O10.93	1-Unspecified pre-existing hypertension complicating the puerperium
1-O11	2-O11	1-Pre-existing hypertension with pre-eclampsia
1-O11.1	2-O11.1	1-Pre-existing hypertension with pre-eclampsia, first trimester
1-O11.2	2-O11.2	1-Pre-existing hypertension with pre-eclampsia, second trimester
1-O11.3	2-O11.3	1-Pre-existing hypertension with pre-eclampsia, third trimester
1-O11.4	2-O11.4	1-Pre-existing hypertension with pre-eclampsia, complicating childbirth
1-O11.5	2-O11.5	1-Pre-existing hypertension with pre-eclampsia, complicating the puerperium
1-O11.9	2-O11.9	1-Pre-existing hypertension with pre-eclampsia, unspecified trimester
1-O12	2-O12	1-Gestational [pregnancy-induced] edema and proteinuria without hypertension
1-O12.0	2-O12.0	1-Gestational edema
1-O12.00	2-O12.00	1-Gestational edema, unspecified trimester
1-O12.01	2-O12.01	1-Gestational edema, first trimester
1-O12.02	2-O12.02	1-Gestational edema, second trimester
1-O12.03	2-O12.03	1-Gestational edema, third trimester
1-O12.04	2-O12.04	1-Gestational edema, complicating childbirth
1-O12.05	2-O12.05	1-Gestational edema, complicating the puerperium
1-O12.1	2-O12.1	1-Gestational proteinuria
1-O12.10	2-O12.10	1-Gestational proteinuria, unspecified trimester
1-O12.11	2-O12.11	1-Gestational proteinuria, first trimester
1-O12.12	2-O12.12	1-Gestational proteinuria, second trimester
1-O12.13	2-O12.13	1-Gestational proteinuria, third trimester
1-O12.14	2-O12.14	1-Gestational proteinuria, complicating childbirth
1-O12.15	2-O12.15	1-Gestational proteinuria, complicating the puerperium
1-O12.2	2-O12.2	1-Gestational edema with proteinuria
1-O12.20	2-O12.20	1-Gestational edema with proteinuria, unspecified trimester
1-O12.21	2-O12.21	1-Gestational edema with proteinuria, first trimester
1-O12.22	2-O12.22	1-Gestational edema with proteinuria, second trimester
1-O12.23	2-O12.23	1-Gestational edema with proteinuria, third trimester
1-O12.24	2-O12.24	1-Gestational edema with proteinuria, complicating childbirth
1-O12.25	2-O12.25	1-Gestational edema with proteinuria, complicating the puerperium
1-O13	2-O13	1-Gestational [pregnancy-induced] hypertension without significant proteinuria
1-O13.1	2-O13.1	1-Gestational [pregnancy-induced] hypertension without significant proteinuria, first trimester
1-O13.2	2-O13.2	1-Gestational [pregnancy-induced] hypertension without significant proteinuria, second trimester
1-O13.3	2-O13.3	1-Gestational [pregnancy-induced] hypertension without significant proteinuria, third trimester
1-O13.4	2-O13.4	1-Gestational [pregnancy-induced] hypertension without significant proteinuria, complicating childbirth
1-O13.5	2-O13.5	1-Gestational [pregnancy-induced] hypertension without significant proteinuria, complicating the puerperium
1-O13.9	2-O13.9	1-Gestational [pregnancy-induced] hypertension without significant proteinuria, unspecified trimester
1-O14	2-O14	1-Pre-eclampsia
1-O14.0	2-O14.0	1-Mild to moderate pre-eclampsia
1-O14.00	2-O14.00	1-Mild to moderate pre-eclampsia, unspecified trimester
1-O14.02	2-O14.02	1-Mild to moderate pre-eclampsia, second trimester
1-O14.03	2-O14.03	1-Mild to moderate pre-eclampsia, third trimester
1-O14.04	2-O14.04	1-Mild to moderate pre-eclampsia, complicating childbirth
1-O14.05	2-O14.05	1-Mild to moderate pre-eclampsia, complicating the puerperium
1-O14.1	2-O14.1	1-Severe pre-eclampsia
1-O14.10	2-O14.10	1-Severe pre-eclampsia, unspecified trimester
1-O14.12	2-O14.12	1-Severe pre-eclampsia, second trimester
1-O14.13	2-O14.13	1-Severe pre-eclampsia, third trimester
1-O14.14	2-O14.14	1-Severe pre-eclampsia complicating childbirth
1-O14.15	2-O14.15	1-Severe pre-eclampsia, complicating the puerperium
1-O14.2	2-O14.2	1-HELLP syndrome
1-O14.20	2-O14.20	1-HELLP syndrome (HELLP), unspecified trimester
1-O14.22	2-O14.22	1-HELLP syndrome (HELLP), second trimester
1-O14.23	2-O14.23	1-HELLP syndrome (HELLP), third trimester
1-O14.24	2-O14.24	1-HELLP syndrome, complicating childbirth
1-O14.25	2-O14.25	1-HELLP syndrome, complicating the puerperium
1-O14.9	2-O14.9	1-Unspecified pre-eclampsia
1-O14.90	2-O14.90	1-Unspecified pre-eclampsia, unspecified trimester
1-O14.92	2-O14.92	1-Unspecified pre-eclampsia, second trimester
1-O14.93	2-O14.93	1-Unspecified pre-eclampsia, third trimester
1-O14.94	2-O14.94	1-Unspecified pre-eclampsia, complicating childbirth
1-O14.95	2-O14.95	1-Unspecified pre-eclampsia, complicating the puerperium
1-O15	2-O15	1-Eclampsia
1-O15.0	2-O15.0	1-Eclampsia complicating pregnancy
1-O15.00	2-O15.00	1-Eclampsia complicating pregnancy, unspecified trimester
1-O15.02	2-O15.02	1-Eclampsia complicating pregnancy, second trimester
1-O15.03	2-O15.03	1-Eclampsia complicating pregnancy, third trimester
1-O15.1	2-O15.1	1-Eclampsia complicating labor
1-O15.2	2-O15.2	1-Eclampsia complicating the puerperium
1-O15.9	2-O15.9	1-Eclampsia, unspecified as to time period
1-O16	2-O16	1-Unspecified maternal hypertension
1-O16.1	2-O16.1	1-Unspecified maternal hypertension, first trimester
1-O16.2	2-O16.2	1-Unspecified maternal hypertension, second trimester
1-O16.3	2-O16.3	1-Unspecified maternal hypertension, third trimester
1-O16.4	2-O16.4	1-Unspecified maternal hypertension, complicating childbirth
1-O16.5	2-O16.5	1-Unspecified maternal hypertension, complicating the puerperium
1-O16.9	2-O16.9	1-Unspecified maternal hypertension, unspecified trimester
1-O20-O29	2-O20-O29	1-Other maternal disorders predominantly related to pregnancy
1-O20	2-O20	1-Hemorrhage in early pregnancy
1-O20.0	2-O20.0	1-Threatened abortion
1-O20.8	2-O20.8	1-Other hemorrhage in early pregnancy
1-O20.9	2-O20.9	1-Hemorrhage in early pregnancy, unspecified
1-O21	2-O21	1-Excessive vomiting in pregnancy
1-O21.0	2-O21.0	1-Mild hyperemesis gravidarum
1-O21.1	2-O21.1	1-Hyperemesis gravidarum with metabolic disturbance
1-O21.2	2-O21.2	1-Late vomiting of pregnancy
1-O21.8	2-O21.8	1-Other vomiting complicating pregnancy
1-O21.9	2-O21.9	1-Vomiting of pregnancy, unspecified
1-O22	2-O22	1-Venous complications and hemorrhoids in pregnancy
1-O22.0	2-O22.0	1-Varicose veins of lower extremity in pregnancy
1-O22.00	2-O22.00	1-Varicose veins of lower extremity in pregnancy, unspecified trimester
1-O22.01	2-O22.01	1-Varicose veins of lower extremity in pregnancy, first trimester
1-O22.02	2-O22.02	1-Varicose veins of lower extremity in pregnancy, second trimester
1-O22.03	2-O22.03	1-Varicose veins of lower extremity in pregnancy, third trimester
1-O22.1	2-O22.1	1-Genital varices in pregnancy
1-O22.10	2-O22.10	1-Genital varices in pregnancy, unspecified trimester
1-O22.11	2-O22.11	1-Genital varices in pregnancy, first trimester
1-O22.12	2-O22.12	1-Genital varices in pregnancy, second trimester
1-O22.13	2-O22.13	1-Genital varices in pregnancy, third trimester
1-O22.2	2-O22.2	1-Superficial thrombophlebitis in pregnancy
1-O22.20	2-O22.20	1-Superficial thrombophlebitis in pregnancy, unspecified trimester
1-O22.21	2-O22.21	1-Superficial thrombophlebitis in pregnancy, first trimester
1-O22.22	2-O22.22	1-Superficial thrombophlebitis in pregnancy, second trimester
1-O22.23	2-O22.23	1-Superficial thrombophlebitis in pregnancy, third trimester
1-O22.3	2-O22.3	1-Deep phlebothrombosis in pregnancy
1-O22.30	2-O22.30	1-Deep phlebothrombosis in pregnancy, unspecified trimester
1-O22.31	2-O22.31	1-Deep phlebothrombosis in pregnancy, first trimester
1-O22.32	2-O22.32	1-Deep phlebothrombosis in pregnancy, second trimester
1-O22.33	2-O22.33	1-Deep phlebothrombosis in pregnancy, third trimester
1-O22.4	2-O22.4	1-Hemorrhoids in pregnancy
1-O22.40	2-O22.40	1-Hemorrhoids in pregnancy, unspecified trimester
1-O22.41	2-O22.41	1-Hemorrhoids in pregnancy, first trimester
1-O22.42	2-O22.42	1-Hemorrhoids in pregnancy, second trimester
1-O22.43	2-O22.43	1-Hemorrhoids in pregnancy, third trimester
1-O22.5	2-O22.5	1-Cerebral venous thrombosis in pregnancy
1-O22.50	2-O22.50	1-Cerebral venous thrombosis in pregnancy, unspecified trimester
1-O22.51	2-O22.51	1-Cerebral venous thrombosis in pregnancy, first trimester
1-O22.52	2-O22.52	1-Cerebral venous thrombosis in pregnancy, second trimester
1-O22.53	2-O22.53	1-Cerebral venous thrombosis in pregnancy, third trimester
1-O22.8	2-O22.8	1-Other venous complications in pregnancy
1-O22.8X	2-O22.8X	1-Other venous complications in pregnancy
1-O22.8X1	2-O22.8X1	1-Other venous complications in pregnancy, first trimester
1-O22.8X2	2-O22.8X2	1-Other venous complications in pregnancy, second trimester
1-O22.8X3	2-O22.8X3	1-Other venous complications in pregnancy, third trimester
1-O22.8X9	2-O22.8X9	1-Other venous complications in pregnancy, unspecified trimester
1-O22.9	2-O22.9	1-Venous complication in pregnancy, unspecified
1-O22.90	2-O22.90	1-Venous complication in pregnancy, unspecified, unspecified trimester
1-O22.91	2-O22.91	1-Venous complication in pregnancy, unspecified, first trimester
1-O22.92	2-O22.92	1-Venous complication in pregnancy, unspecified, second trimester
1-O22.93	2-O22.93	1-Venous complication in pregnancy, unspecified, third trimester
1-O23	2-O23	1-Infections of genitourinary tract in pregnancy
1-O23.0	2-O23.0	1-Infections of kidney in pregnancy
1-O23.00	2-O23.00	1-Infections of kidney in pregnancy, unspecified trimester
1-O23.01	2-O23.01	1-Infections of kidney in pregnancy, first trimester
1-O23.02	2-O23.02	1-Infections of kidney in pregnancy, second trimester
1-O23.03	2-O23.03	1-Infections of kidney in pregnancy, third trimester
1-O23.1	2-O23.1	1-Infections of bladder in pregnancy
1-O23.10	2-O23.10	1-Infections of bladder in pregnancy, unspecified trimester
1-O23.11	2-O23.11	1-Infections of bladder in pregnancy, first trimester
1-O23.12	2-O23.12	1-Infections of bladder in pregnancy, second trimester
1-O23.13	2-O23.13	1-Infections of bladder in pregnancy, third trimester
1-O23.2	2-O23.2	1-Infections of urethra in pregnancy
1-O23.20	2-O23.20	1-Infections of urethra in pregnancy, unspecified trimester
1-O23.21	2-O23.21	1-Infections of urethra in pregnancy, first trimester
1-O23.22	2-O23.22	1-Infections of urethra in pregnancy, second trimester
1-O23.23	2-O23.23	1-Infections of urethra in pregnancy, third trimester
1-O23.3	2-O23.3	1-Infections of other parts of urinary tract in pregnancy
1-O23.30	2-O23.30	1-Infections of other parts of urinary tract in pregnancy, unspecified trimester
1-O23.31	2-O23.31	1-Infections of other parts of urinary tract in pregnancy, first trimester
1-O23.32	2-O23.32	1-Infections of other parts of urinary tract in pregnancy, second trimester
1-O23.33	2-O23.33	1-Infections of other parts of urinary tract in pregnancy, third trimester
1-O23.4	2-O23.4	1-Unspecified infection of urinary tract in pregnancy
1-O23.40	2-O23.40	1-Unspecified infection of urinary tract in pregnancy, unspecified trimester
1-O23.41	2-O23.41	1-Unspecified infection of urinary tract in pregnancy, first trimester
1-O23.42	2-O23.42	1-Unspecified infection of urinary tract in pregnancy, second trimester
1-O23.43	2-O23.43	1-Unspecified infection of urinary tract in pregnancy, third trimester
1-O23.5	2-O23.5	1-Infections of the genital tract in pregnancy
1-O23.51	2-O23.51	1-Infection of cervix in pregnancy
1-O23.511	2-O23.511	1-Infections of cervix in pregnancy, first trimester
1-O23.512	2-O23.512	1-Infections of cervix in pregnancy, second trimester
1-O23.513	2-O23.513	1-Infections of cervix in pregnancy, third trimester
1-O23.519	2-O23.519	1-Infections of cervix in pregnancy, unspecified trimester
1-O23.52	2-O23.52	1-Salpingo-oophoritis in pregnancy
1-O23.521	2-O23.521	1-Salpingo-oophoritis in pregnancy, first trimester
1-O23.522	2-O23.522	1-Salpingo-oophoritis in pregnancy, second trimester
1-O23.523	2-O23.523	1-Salpingo-oophoritis in pregnancy, third trimester
1-O23.529	2-O23.529	1-Salpingo-oophoritis in pregnancy, unspecified trimester
1-O23.59	2-O23.59	1-Infection of other part of genital tract in pregnancy
1-O23.591	2-O23.591	1-Infection of other part of genital tract in pregnancy, first trimester
1-O23.592	2-O23.592	1-Infection of other part of genital tract in pregnancy, second trimester
1-O23.593	2-O23.593	1-Infection of other part of genital tract in pregnancy, third trimester
1-O23.599	2-O23.599	1-Infection of other part of genital tract in pregnancy, unspecified trimester
1-O23.9	2-O23.9	1-Unspecified genitourinary tract infection in pregnancy
1-O23.90	2-O23.90	1-Unspecified genitourinary tract infection in pregnancy, unspecified trimester
1-O23.91	2-O23.91	1-Unspecified genitourinary tract infection in pregnancy, first trimester
1-O23.92	2-O23.92	1-Unspecified genitourinary tract infection in pregnancy, second trimester
1-O23.93	2-O23.93	1-Unspecified genitourinary tract infection in pregnancy, third trimester
1-O24	2-O24	1-Diabetes mellitus in pregnancy, childbirth, and the puerperium
1-O24.0	2-O24.0	1-Pre-existing type 1 diabetes mellitus, in pregnancy, childbirth and the puerperium
1-O24.01	2-O24.01	1-Pre-existing type 1 diabetes mellitus, in pregnancy
1-O24.011	2-O24.011	1-Pre-existing type 1 diabetes mellitus, in pregnancy, first trimester
1-O24.012	2-O24.012	1-Pre-existing type 1 diabetes mellitus, in pregnancy, second trimester
1-O24.013	2-O24.013	1-Pre-existing type 1 diabetes mellitus, in pregnancy, third trimester
1-O24.019	2-O24.019	1-Pre-existing type 1 diabetes mellitus, in pregnancy, unspecified trimester
1-O24.02	2-O24.02	1-Pre-existing type 1 diabetes mellitus, in childbirth
1-O24.03	2-O24.03	1-Pre-existing type 1 diabetes mellitus, in the puerperium
1-O24.1	2-O24.1	1-Pre-existing type 2 diabetes mellitus, in pregnancy, childbirth and the puerperium
1-O24.11	2-O24.11	1-Pre-existing type 2 diabetes mellitus, in pregnancy
1-O24.111	2-O24.111	1-Pre-existing type 2 diabetes mellitus, in pregnancy, first trimester
1-O24.112	2-O24.112	1-Pre-existing type 2 diabetes mellitus, in pregnancy, second trimester
1-O24.113	2-O24.113	1-Pre-existing type 2 diabetes mellitus, in pregnancy, third trimester
1-O24.119	2-O24.119	1-Pre-existing type 2 diabetes mellitus, in pregnancy, unspecified trimester
1-O24.12	2-O24.12	1-Pre-existing type 2 diabetes mellitus, in childbirth
1-O24.13	2-O24.13	1-Pre-existing type 2 diabetes mellitus, in the puerperium
1-O24.3	2-O24.3	1-Unspecified pre-existing diabetes mellitus in pregnancy, childbirth and the puerperium
1-O24.31	2-O24.31	1-Unspecified pre-existing diabetes mellitus in pregnancy
1-O24.311	2-O24.311	1-Unspecified pre-existing diabetes mellitus in pregnancy, first trimester
1-O24.312	2-O24.312	1-Unspecified pre-existing diabetes mellitus in pregnancy, second trimester
1-O24.313	2-O24.313	1-Unspecified pre-existing diabetes mellitus in pregnancy, third trimester
1-O24.319	2-O24.319	1-Unspecified pre-existing diabetes mellitus in pregnancy, unspecified trimester
1-O24.32	2-O24.32	1-Unspecified pre-existing diabetes mellitus in childbirth
1-O24.33	2-O24.33	1-Unspecified pre-existing diabetes mellitus in the puerperium
1-O24.4	2-O24.4	1-Gestational diabetes mellitus
1-O24.41	2-O24.41	1-Gestational diabetes mellitus in pregnancy
1-O24.410	2-O24.410	1-Gestational diabetes mellitus in pregnancy, diet controlled
1-O24.414	2-O24.414	1-Gestational diabetes mellitus in pregnancy, insulin controlled
1-O24.415	2-O24.415	1-Gestational diabetes mellitus in pregnancy, controlled by oral hypoglycemic drugs
1-O24.419	2-O24.419	1-Gestational diabetes mellitus in pregnancy, unspecified control
1-O24.42	2-O24.42	1-Gestational diabetes mellitus in childbirth
1-O24.420	2-O24.420	1-Gestational diabetes mellitus in childbirth, diet controlled
1-O24.424	2-O24.424	1-Gestational diabetes mellitus in childbirth, insulin controlled
1-O24.425	2-O24.425	1-Gestational diabetes mellitus in childbirth, controlled by oral hypoglycemic drugs
1-O24.429	2-O24.429	1-Gestational diabetes mellitus in childbirth, unspecified control
1-O24.43	2-O24.43	1-Gestational diabetes mellitus in the puerperium
1-O24.430	2-O24.430	1-Gestational diabetes mellitus in the puerperium, diet controlled
1-O24.434	2-O24.434	1-Gestational diabetes mellitus in the puerperium, insulin controlled
1-O24.435	2-O24.435	1-Gestational diabetes mellitus in puerperium, controlled by oral hypoglycemic drugs
1-O24.439	2-O24.439	1-Gestational diabetes mellitus in the puerperium, unspecified control
1-O24.8	2-O24.8	1-Other pre-existing diabetes mellitus in pregnancy, childbirth, and the puerperium
1-O24.81	2-O24.81	1-Other pre-existing diabetes mellitus in pregnancy
1-O24.811	2-O24.811	1-Other pre-existing diabetes mellitus in pregnancy, first trimester
1-O24.812	2-O24.812	1-Other pre-existing diabetes mellitus in pregnancy, second trimester
1-O24.813	2-O24.813	1-Other pre-existing diabetes mellitus in pregnancy, third trimester
1-O24.819	2-O24.819	1-Other pre-existing diabetes mellitus in pregnancy, unspecified trimester
1-O24.82	2-O24.82	1-Other pre-existing diabetes mellitus in childbirth
1-O24.83	2-O24.83	1-Other pre-existing diabetes mellitus in the puerperium
1-O24.9	2-O24.9	1-Unspecified diabetes mellitus in pregnancy, childbirth and the puerperium
1-O24.91	2-O24.91	1-Unspecified diabetes mellitus in pregnancy
1-O24.911	2-O24.911	1-Unspecified diabetes mellitus in pregnancy, first trimester
1-O24.912	2-O24.912	1-Unspecified diabetes mellitus in pregnancy, second trimester
1-O24.913	2-O24.913	1-Unspecified diabetes mellitus in pregnancy, third trimester
1-O24.919	2-O24.919	1-Unspecified diabetes mellitus in pregnancy, unspecified trimester
1-O24.92	2-O24.92	1-Unspecified diabetes mellitus in childbirth
1-O24.93	2-O24.93	1-Unspecified diabetes mellitus in the puerperium
1-O25	2-O25	1-Malnutrition in pregnancy, childbirth and the puerperium
1-O25.1	2-O25.1	1-Malnutrition in pregnancy
1-O25.10	2-O25.10	1-Malnutrition in pregnancy, unspecified trimester
1-O25.11	2-O25.11	1-Malnutrition in pregnancy, first trimester
1-O25.12	2-O25.12	1-Malnutrition in pregnancy, second trimester
1-O25.13	2-O25.13	1-Malnutrition in pregnancy, third trimester
1-O25.2	2-O25.2	1-Malnutrition in childbirth
1-O25.3	2-O25.3	1-Malnutrition in the puerperium
1-O26	2-O26	1-Maternal care for other conditions predominantly related to pregnancy
1-O26.0	2-O26.0	1-Excessive weight gain in pregnancy
1-O26.00	2-O26.00	1-Excessive weight gain in pregnancy, unspecified trimester
1-O26.01	2-O26.01	1-Excessive weight gain in pregnancy, first trimester
1-O26.02	2-O26.02	1-Excessive weight gain in pregnancy, second trimester
1-O26.03	2-O26.03	1-Excessive weight gain in pregnancy, third trimester
1-O26.1	2-O26.1	1-Low weight gain in pregnancy
1-O26.10	2-O26.10	1-Low weight gain in pregnancy, unspecified trimester
1-O26.11	2-O26.11	1-Low weight gain in pregnancy, first trimester
1-O26.12	2-O26.12	1-Low weight gain in pregnancy, second trimester
1-O26.13	2-O26.13	1-Low weight gain in pregnancy, third trimester
1-O26.2	2-O26.2	1-Pregnancy care for patient with recurrent pregnancy loss
1-O26.20	2-O26.20	1-Pregnancy care for patient with recurrent pregnancy loss, unspecified trimester
1-O26.21	2-O26.21	1-Pregnancy care for patient with recurrent pregnancy loss, first trimester
1-O26.22	2-O26.22	1-Pregnancy care for patient with recurrent pregnancy loss, second trimester
1-O26.23	2-O26.23	1-Pregnancy care for patient with recurrent pregnancy loss, third trimester
1-O26.3	2-O26.3	1-Retained intrauterine contraceptive device in pregnancy
1-O26.30	2-O26.30	1-Retained intrauterine contraceptive device in pregnancy, unspecified trimester
1-O26.31	2-O26.31	1-Retained intrauterine contraceptive device in pregnancy, first trimester
1-O26.32	2-O26.32	1-Retained intrauterine contraceptive device in pregnancy, second trimester
1-O26.33	2-O26.33	1-Retained intrauterine contraceptive device in pregnancy, third trimester
1-O26.4	2-O26.4	1-Herpes gestationis
1-O26.40	2-O26.40	1-Herpes gestationis, unspecified trimester
1-O26.41	2-O26.41	1-Herpes gestationis, first trimester
1-O26.42	2-O26.42	1-Herpes gestationis, second trimester
1-O26.43	2-O26.43	1-Herpes gestationis, third trimester
1-O26.5	2-O26.5	1-Maternal hypotension syndrome
1-O26.50	2-O26.50	1-Maternal hypotension syndrome, unspecified trimester
1-O26.51	2-O26.51	1-Maternal hypotension syndrome, first trimester
1-O26.52	2-O26.52	1-Maternal hypotension syndrome, second trimester
1-O26.53	2-O26.53	1-Maternal hypotension syndrome, third trimester
1-O26.6	2-O26.6	1-Liver and biliary tract disorders in pregnancy, childbirth and the puerperium
1-O26.61	2-O26.61	1-Liver and biliary tract disorders in pregnancy
1-O26.611	2-O26.611	1-Liver and biliary tract disorders in pregnancy, first trimester
1-O26.612	2-O26.612	1-Liver and biliary tract disorders in pregnancy, second trimester
1-O26.613	2-O26.613	1-Liver and biliary tract disorders in pregnancy, third trimester
1-O26.619	2-O26.619	1-Liver and biliary tract disorders in pregnancy, unspecified trimester
1-O26.62	2-O26.62	1-Liver and biliary tract disorders in childbirth
1-O26.63	2-O26.63	1-Liver and biliary tract disorders in the puerperium
1-O26.64	2-O26.64	1-Intrahepatic cholestasis of pregnancy
1-O26.641	2-O26.641	1-Intrahepatic cholestasis of pregnancy, first trimester
1-O26.642	2-O26.642	1-Intrahepatic cholestasis of pregnancy, second trimester
1-O26.643	2-O26.643	1-Intrahepatic cholestasis of pregnancy, third trimester
1-O26.649	2-O26.649	1-Intrahepatic cholestasis of pregnancy, unspecified trimester
1-O26.7	2-O26.7	1-Subluxation of symphysis (pubis) in pregnancy, childbirth and the puerperium
1-O26.71	2-O26.71	1-Subluxation of symphysis (pubis) in pregnancy
1-O26.711	2-O26.711	1-Subluxation of symphysis (pubis) in pregnancy, first trimester
1-O26.712	2-O26.712	1-Subluxation of symphysis (pubis) in pregnancy, second trimester
1-O26.713	2-O26.713	1-Subluxation of symphysis (pubis) in pregnancy, third trimester
1-O26.719	2-O26.719	1-Subluxation of symphysis (pubis) in pregnancy, unspecified trimester
1-O26.72	2-O26.72	1-Subluxation of symphysis (pubis) in childbirth
1-O26.73	2-O26.73	1-Subluxation of symphysis (pubis) in the puerperium
1-O26.8	2-O26.8	1-Other specified pregnancy related conditions
1-O26.81	2-O26.81	1-Pregnancy related exhaustion and fatigue
1-O26.811	2-O26.811	1-Pregnancy related exhaustion and fatigue, first trimester
1-O26.812	2-O26.812	1-Pregnancy related exhaustion and fatigue, second trimester
1-O26.813	2-O26.813	1-Pregnancy related exhaustion and fatigue, third trimester
1-O26.819	2-O26.819	1-Pregnancy related exhaustion and fatigue, unspecified trimester
1-O26.82	2-O26.82	1-Pregnancy related peripheral neuritis
1-O26.821	2-O26.821	1-Pregnancy related peripheral neuritis, first trimester
1-O26.822	2-O26.822	1-Pregnancy related peripheral neuritis, second trimester
1-O26.823	2-O26.823	1-Pregnancy related peripheral neuritis, third trimester
1-O26.829	2-O26.829	1-Pregnancy related peripheral neuritis, unspecified trimester
1-O26.83	2-O26.83	1-Pregnancy related renal disease
1-O26.831	2-O26.831	1-Pregnancy related renal disease, first trimester
1-O26.832	2-O26.832	1-Pregnancy related renal disease, second trimester
1-O26.833	2-O26.833	1-Pregnancy related renal disease, third trimester
1-O26.839	2-O26.839	1-Pregnancy related renal disease, unspecified trimester
1-O26.84	2-O26.84	1-Uterine size-date discrepancy complicating pregnancy
1-O26.841	2-O26.841	1-Uterine size-date discrepancy, first trimester
1-O26.842	2-O26.842	1-Uterine size-date discrepancy, second trimester
1-O26.843	2-O26.843	1-Uterine size-date discrepancy, third trimester
1-O26.849	2-O26.849	1-Uterine size-date discrepancy, unspecified trimester
1-O26.85	2-O26.85	1-Spotting complicating pregnancy
1-O26.851	2-O26.851	1-Spotting complicating pregnancy, first trimester
1-O26.852	2-O26.852	1-Spotting complicating pregnancy, second trimester
1-O26.853	2-O26.853	1-Spotting complicating pregnancy, third trimester
1-O26.859	2-O26.859	1-Spotting complicating pregnancy, unspecified trimester
1-O26.86	2-O26.86	1-Pruritic urticarial papules and plaques of pregnancy (PUPPP)
1-O26.87	2-O26.87	1-Cervical shortening
1-O26.872	2-O26.872	1-Cervical shortening, second trimester
1-O26.873	2-O26.873	1-Cervical shortening, third trimester
1-O26.879	2-O26.879	1-Cervical shortening, unspecified trimester
1-O26.89	2-O26.89	1-Other specified pregnancy related conditions
1-O26.891	2-O26.891	1-Other specified pregnancy related conditions, first trimester
1-O26.892	2-O26.892	1-Other specified pregnancy related conditions, second trimester
1-O26.893	2-O26.893	1-Other specified pregnancy related conditions, third trimester
1-O26.899	2-O26.899	1-Other specified pregnancy related conditions, unspecified trimester
1-O26.9	2-O26.9	1-Pregnancy related conditions, unspecified
1-O26.90	2-O26.90	1-Pregnancy related conditions, unspecified, unspecified trimester
1-O26.91	2-O26.91	1-Pregnancy related conditions, unspecified, first trimester
1-O26.92	2-O26.92	1-Pregnancy related conditions, unspecified, second trimester
1-O26.93	2-O26.93	1-Pregnancy related conditions, unspecified, third trimester
1-O28	2-O28	1-Abnormal findings on antenatal screening of mother
1-O28.0	2-O28.0	1-Abnormal hematological finding on antenatal screening of mother
1-O28.1	2-O28.1	1-Abnormal biochemical finding on antenatal screening of mother
1-O28.2	2-O28.2	1-Abnormal cytological finding on antenatal screening of mother
1-O28.3	2-O28.3	1-Abnormal ultrasonic finding on antenatal screening of mother
1-O28.4	2-O28.4	1-Abnormal radiological finding on antenatal screening of mother
1-O28.5	2-O28.5	1-Abnormal chromosomal and genetic finding on antenatal screening of mother
1-O28.8	2-O28.8	1-Other abnormal findings on antenatal screening of mother
1-O28.9	2-O28.9	1-Unspecified abnormal findings on antenatal screening of mother
1-O29	2-O29	1-Complications of anesthesia during pregnancy
1-O29.0	2-O29.0	1-Pulmonary complications of anesthesia during pregnancy
1-O29.01	2-O29.01	1-Aspiration pneumonitis due to anesthesia during pregnancy
1-O29.011	2-O29.011	1-Aspiration pneumonitis due to anesthesia during pregnancy, first trimester
1-O29.012	2-O29.012	1-Aspiration pneumonitis due to anesthesia during pregnancy, second trimester
1-O29.013	2-O29.013	1-Aspiration pneumonitis due to anesthesia during pregnancy, third trimester
1-O29.019	2-O29.019	1-Aspiration pneumonitis due to anesthesia during pregnancy, unspecified trimester
1-O29.02	2-O29.02	1-Pressure collapse of lung due to anesthesia during pregnancy
1-O29.021	2-O29.021	1-Pressure collapse of lung due to anesthesia during pregnancy, first trimester
1-O29.022	2-O29.022	1-Pressure collapse of lung due to anesthesia during pregnancy, second trimester
1-O29.023	2-O29.023	1-Pressure collapse of lung due to anesthesia during pregnancy, third trimester
1-O29.029	2-O29.029	1-Pressure collapse of lung due to anesthesia during pregnancy, unspecified trimester
1-O29.09	2-O29.09	1-Other pulmonary complications of anesthesia during pregnancy
1-O29.091	2-O29.091	1-Other pulmonary complications of anesthesia during pregnancy, first trimester
1-O29.092	2-O29.092	1-Other pulmonary complications of anesthesia during pregnancy, second trimester
1-O29.093	2-O29.093	1-Other pulmonary complications of anesthesia during pregnancy, third trimester
1-O29.099	2-O29.099	1-Other pulmonary complications of anesthesia during pregnancy, unspecified trimester
1-O29.1	2-O29.1	1-Cardiac complications of anesthesia during pregnancy
1-O29.11	2-O29.11	1-Cardiac arrest due to anesthesia during pregnancy
1-O29.111	2-O29.111	1-Cardiac arrest due to anesthesia during pregnancy, first trimester
1-O29.112	2-O29.112	1-Cardiac arrest due to anesthesia during pregnancy, second trimester
1-O29.113	2-O29.113	1-Cardiac arrest due to anesthesia during pregnancy, third trimester
1-O29.119	2-O29.119	1-Cardiac arrest due to anesthesia during pregnancy, unspecified trimester
1-O29.12	2-O29.12	1-Cardiac failure due to anesthesia during pregnancy
1-O29.121	2-O29.121	1-Cardiac failure due to anesthesia during pregnancy, first trimester
1-O29.122	2-O29.122	1-Cardiac failure due to anesthesia during pregnancy, second trimester
1-O29.123	2-O29.123	1-Cardiac failure due to anesthesia during pregnancy, third trimester
1-O29.129	2-O29.129	1-Cardiac failure due to anesthesia during pregnancy, unspecified trimester
1-O29.19	2-O29.19	1-Other cardiac complications of anesthesia during pregnancy
1-O29.191	2-O29.191	1-Other cardiac complications of anesthesia during pregnancy, first trimester
1-O29.192	2-O29.192	1-Other cardiac complications of anesthesia during pregnancy, second trimester
1-O29.193	2-O29.193	1-Other cardiac complications of anesthesia during pregnancy, third trimester
1-O29.199	2-O29.199	1-Other cardiac complications of anesthesia during pregnancy, unspecified trimester
1-O29.2	2-O29.2	1-Central nervous system complications of anesthesia during pregnancy
1-O29.21	2-O29.21	1-Cerebral anoxia due to anesthesia during pregnancy
1-O29.211	2-O29.211	1-Cerebral anoxia due to anesthesia during pregnancy, first trimester
1-O29.212	2-O29.212	1-Cerebral anoxia due to anesthesia during pregnancy, second trimester
1-O29.213	2-O29.213	1-Cerebral anoxia due to anesthesia during pregnancy, third trimester
1-O29.219	2-O29.219	1-Cerebral anoxia due to anesthesia during pregnancy, unspecified trimester
1-O29.29	2-O29.29	1-Other central nervous system complications of anesthesia during pregnancy
1-O29.291	2-O29.291	1-Other central nervous system complications of anesthesia during pregnancy, first trimester
1-O29.292	2-O29.292	1-Other central nervous system complications of anesthesia during pregnancy, second trimester
1-O29.293	2-O29.293	1-Other central nervous system complications of anesthesia during pregnancy, third trimester
1-O29.299	2-O29.299	1-Other central nervous system complications of anesthesia during pregnancy, unspecified trimester
1-O29.3	2-O29.3	1-Toxic reaction to local anesthesia during pregnancy
1-O29.3X	2-O29.3X	1-Toxic reaction to local anesthesia during pregnancy
1-O29.3X1	2-O29.3X1	1-Toxic reaction to local anesthesia during pregnancy, first trimester
1-O29.3X2	2-O29.3X2	1-Toxic reaction to local anesthesia during pregnancy, second trimester
1-O29.3X3	2-O29.3X3	1-Toxic reaction to local anesthesia during pregnancy, third trimester
1-O29.3X9	2-O29.3X9	1-Toxic reaction to local anesthesia during pregnancy, unspecified trimester
1-O29.4	2-O29.4	1-Spinal and epidural anesthesia induced headache during pregnancy
1-O29.40	2-O29.40	1-Spinal and epidural anesthesia induced headache during pregnancy, unspecified trimester
1-O29.41	2-O29.41	1-Spinal and epidural anesthesia induced headache during pregnancy, first trimester
1-O29.42	2-O29.42	1-Spinal and epidural anesthesia induced headache during pregnancy, second trimester
1-O29.43	2-O29.43	1-Spinal and epidural anesthesia induced headache during pregnancy, third trimester
1-O29.5	2-O29.5	1-Other complications of spinal and epidural anesthesia during pregnancy
1-O29.5X	2-O29.5X	1-Other complications of spinal and epidural anesthesia during pregnancy
1-O29.5X1	2-O29.5X1	1-Other complications of spinal and epidural anesthesia during pregnancy, first trimester
1-O29.5X2	2-O29.5X2	1-Other complications of spinal and epidural anesthesia during pregnancy, second trimester
1-O29.5X3	2-O29.5X3	1-Other complications of spinal and epidural anesthesia during pregnancy, third trimester
1-O29.5X9	2-O29.5X9	1-Other complications of spinal and epidural anesthesia during pregnancy, unspecified trimester
1-O29.6	2-O29.6	1-Failed or difficult intubation for anesthesia during pregnancy
1-O29.60	2-O29.60	1-Failed or difficult intubation for anesthesia during pregnancy, unspecified trimester
1-O29.61	2-O29.61	1-Failed or difficult intubation for anesthesia during pregnancy, first trimester
1-O29.62	2-O29.62	1-Failed or difficult intubation for anesthesia during pregnancy, second trimester
1-O29.63	2-O29.63	1-Failed or difficult intubation for anesthesia during pregnancy, third trimester
1-O29.8	2-O29.8	1-Other complications of anesthesia during pregnancy
1-O29.8X	2-O29.8X	1-Other complications of anesthesia during pregnancy
1-O29.8X1	2-O29.8X1	1-Other complications of anesthesia during pregnancy, first trimester
1-O29.8X2	2-O29.8X2	1-Other complications of anesthesia during pregnancy, second trimester
1-O29.8X3	2-O29.8X3	1-Other complications of anesthesia during pregnancy, third trimester
1-O29.8X9	2-O29.8X9	1-Other complications of anesthesia during pregnancy, unspecified trimester
1-O29.9	2-O29.9	1-Unspecified complication of anesthesia during pregnancy
1-O29.90	2-O29.90	1-Unspecified complication of anesthesia during pregnancy, unspecified trimester
1-O29.91	2-O29.91	1-Unspecified complication of anesthesia during pregnancy, first trimester
1-O29.92	2-O29.92	1-Unspecified complication of anesthesia during pregnancy, second trimester
1-O29.93	2-O29.93	1-Unspecified complication of anesthesia during pregnancy, third trimester
1-O30-O48	2-O30-O48	1-Maternal care related to the fetus and amniotic cavity and possible delivery problems
1-O30	2-O30	1-Multiple gestation
1-O30.0	2-O30.0	1-Twin pregnancy
1-O30.00	2-O30.00	1-Twin pregnancy, unspecified number of placenta and unspecified number of amniotic sacs
1-O30.001	2-O30.001	1-Twin pregnancy, unspecified number of placenta and unspecified number of amniotic sacs, first trimester
1-O30.002	2-O30.002	1-Twin pregnancy, unspecified number of placenta and unspecified number of amniotic sacs, second trimester
1-O30.003	2-O30.003	1-Twin pregnancy, unspecified number of placenta and unspecified number of amniotic sacs, third trimester
1-O30.009	2-O30.009	1-Twin pregnancy, unspecified number of placenta and unspecified number of amniotic sacs, unspecified trimester
1-O30.01	2-O30.01	1-Twin pregnancy, monochorionic/monoamniotic
1-O30.011	2-O30.011	1-Twin pregnancy, monochorionic/monoamniotic, first trimester
1-O30.012	2-O30.012	1-Twin pregnancy, monochorionic/monoamniotic, second trimester
1-O30.013	2-O30.013	1-Twin pregnancy, monochorionic/monoamniotic, third trimester
1-O30.019	2-O30.019	1-Twin pregnancy, monochorionic/monoamniotic, unspecified trimester
1-O30.02	2-O30.02	1-Conjoined twin pregnancy
1-O30.021	2-O30.021	1-Conjoined twin pregnancy, first trimester
1-O30.022	2-O30.022	1-Conjoined twin pregnancy, second trimester
1-O30.023	2-O30.023	1-Conjoined twin pregnancy, third trimester
1-O30.029	2-O30.029	1-Conjoined twin pregnancy, unspecified trimester
1-O30.03	2-O30.03	1-Twin pregnancy, monochorionic/diamniotic
1-O30.031	2-O30.031	1-Twin pregnancy, monochorionic/diamniotic, first trimester
1-O30.032	2-O30.032	1-Twin pregnancy, monochorionic/diamniotic, second trimester
1-O30.033	2-O30.033	1-Twin pregnancy, monochorionic/diamniotic, third trimester
1-O30.039	2-O30.039	1-Twin pregnancy, monochorionic/diamniotic, unspecified trimester
1-O30.04	2-O30.04	1-Twin pregnancy, dichorionic/diamniotic
1-O30.041	2-O30.041	1-Twin pregnancy, dichorionic/diamniotic, first trimester
1-O30.042	2-O30.042	1-Twin pregnancy, dichorionic/diamniotic, second trimester
1-O30.043	2-O30.043	1-Twin pregnancy, dichorionic/diamniotic, third trimester
1-O30.049	2-O30.049	1-Twin pregnancy, dichorionic/diamniotic, unspecified trimester
1-O30.09	2-O30.09	1-Twin pregnancy, unable to determine number of placenta and number of amniotic sacs
1-O30.091	2-O30.091	1-Twin pregnancy, unable to determine number of placenta and number of amniotic sacs, first trimester
1-O30.092	2-O30.092	1-Twin pregnancy, unable to determine number of placenta and number of amniotic sacs, second trimester
1-O30.093	2-O30.093	1-Twin pregnancy, unable to determine number of placenta and number of amniotic sacs, third trimester
1-O30.099	2-O30.099	1-Twin pregnancy, unable to determine number of placenta and number of amniotic sacs, unspecified trimester
1-O30.1	2-O30.1	1-Triplet pregnancy
1-O30.10	2-O30.10	1-Triplet pregnancy, unspecified number of placenta and unspecified number of amniotic sacs
1-O30.101	2-O30.101	1-Triplet pregnancy, unspecified number of placenta and unspecified number of amniotic sacs, first trimester
1-O30.102	2-O30.102	1-Triplet pregnancy, unspecified number of placenta and unspecified number of amniotic sacs, second trimester
1-O30.103	2-O30.103	1-Triplet pregnancy, unspecified number of placenta and unspecified number of amniotic sacs, third trimester
1-O30.109	2-O30.109	1-Triplet pregnancy, unspecified number of placenta and unspecified number of amniotic sacs, unspecified trimester
1-O30.11	2-O30.11	1-Triplet pregnancy with two or more monochorionic fetuses
1-O30.111	2-O30.111	1-Triplet pregnancy with two or more monochorionic fetuses, first trimester
1-O30.112	2-O30.112	1-Triplet pregnancy with two or more monochorionic fetuses, second trimester
1-O30.113	2-O30.113	1-Triplet pregnancy with two or more monochorionic fetuses, third trimester
1-O30.119	2-O30.119	1-Triplet pregnancy with two or more monochorionic fetuses, unspecified trimester
1-O30.12	2-O30.12	1-Triplet pregnancy with two or more monoamniotic fetuses
1-O30.121	2-O30.121	1-Triplet pregnancy with two or more monoamniotic fetuses, first trimester
1-O30.122	2-O30.122	1-Triplet pregnancy with two or more monoamniotic fetuses, second trimester
1-O30.123	2-O30.123	1-Triplet pregnancy with two or more monoamniotic fetuses, third trimester
1-O30.129	2-O30.129	1-Triplet pregnancy with two or more monoamniotic fetuses, unspecified trimester
1-O30.13	2-O30.13	1-Triplet pregnancy, trichorionic/triamniotic
1-O30.131	2-O30.131	1-Triplet pregnancy, trichorionic/triamniotic, first trimester
1-O30.132	2-O30.132	1-Triplet pregnancy, trichorionic/triamniotic, second trimester
1-O30.133	2-O30.133	1-Triplet pregnancy, trichorionic/triamniotic, third trimester
1-O30.139	2-O30.139	1-Triplet pregnancy, trichorionic/triamniotic, unspecified trimester
1-O30.19	2-O30.19	1-Triplet pregnancy, unable to determine number of placenta and number of amniotic sacs
1-O30.191	2-O30.191	1-Triplet pregnancy, unable to determine number of placenta and number of amniotic sacs, first trimester
1-O30.192	2-O30.192	1-Triplet pregnancy, unable to determine number of placenta and number of amniotic sacs, second trimester
1-O30.193	2-O30.193	1-Triplet pregnancy, unable to determine number of placenta and number of amniotic sacs, third trimester
1-O30.199	2-O30.199	1-Triplet pregnancy, unable to determine number of placenta and number of amniotic sacs, unspecified trimester
1-O30.2	2-O30.2	1-Quadruplet pregnancy
1-O30.20	2-O30.20	1-Quadruplet pregnancy, unspecified number of placenta and unspecified number of amniotic sacs
1-O30.201	2-O30.201	1-Quadruplet pregnancy, unspecified number of placenta and unspecified number of amniotic sacs, first trimester
1-O30.202	2-O30.202	1-Quadruplet pregnancy, unspecified number of placenta and unspecified number of amniotic sacs, second trimester
1-O30.203	2-O30.203	1-Quadruplet pregnancy, unspecified number of placenta and unspecified number of amniotic sacs, third trimester
1-O30.209	2-O30.209	1-Quadruplet pregnancy, unspecified number of placenta and unspecified number of amniotic sacs, unspecified trimester
1-O30.21	2-O30.21	1-Quadruplet pregnancy with two or more monochorionic fetuses
1-O30.211	2-O30.211	1-Quadruplet pregnancy with two or more monochorionic fetuses, first trimester
1-O30.212	2-O30.212	1-Quadruplet pregnancy with two or more monochorionic fetuses, second trimester
1-O30.213	2-O30.213	1-Quadruplet pregnancy with two or more monochorionic fetuses, third trimester
1-O30.219	2-O30.219	1-Quadruplet pregnancy with two or more monochorionic fetuses, unspecified trimester
1-O30.22	2-O30.22	1-Quadruplet pregnancy with two or more monoamniotic fetuses
1-O30.221	2-O30.221	1-Quadruplet pregnancy with two or more monoamniotic fetuses, first trimester
1-O30.222	2-O30.222	1-Quadruplet pregnancy with two or more monoamniotic fetuses, second trimester
1-O30.223	2-O30.223	1-Quadruplet pregnancy with two or more monoamniotic fetuses, third trimester
1-O30.229	2-O30.229	1-Quadruplet pregnancy with two or more monoamniotic fetuses, unspecified trimester
1-O30.23	2-O30.23	1-Quadruplet pregnancy, quadrachorionic/quadra-amniotic
1-O30.231	2-O30.231	1-Quadruplet pregnancy, quadrachorionic/quadra-amniotic, first trimester
1-O30.232	2-O30.232	1-Quadruplet pregnancy, quadrachorionic/quadra-amniotic, second trimester
1-O30.233	2-O30.233	1-Quadruplet pregnancy, quadrachorionic/quadra-amniotic, third trimester
1-O30.239	2-O30.239	1-Quadruplet pregnancy, quadrachorionic/quadra-amniotic, unspecified trimester
1-O30.29	2-O30.29	1-Quadruplet pregnancy, unable to determine number of placenta and number of amniotic sacs
1-O30.291	2-O30.291	1-Quadruplet pregnancy, unable to determine number of placenta and number of amniotic sacs, first trimester
1-O30.292	2-O30.292	1-Quadruplet pregnancy, unable to determine number of placenta and number of amniotic sacs, second trimester
1-O30.293	2-O30.293	1-Quadruplet pregnancy, unable to determine number of placenta and number of amniotic sacs, third trimester
1-O30.299	2-O30.299	1-Quadruplet pregnancy, unable to determine number of placenta and number of amniotic sacs, unspecified trimester
1-O30.8	2-O30.8	1-Other specified multiple gestation
1-O30.80	2-O30.80	1-Other specified multiple gestation, unspecified number of placenta and unspecified number of amniotic sacs
1-O30.801	2-O30.801	1-Other specified multiple gestation, unspecified number of placenta and unspecified number of amniotic sacs, first trimester
1-O30.802	2-O30.802	1-Other specified multiple gestation, unspecified number of placenta and unspecified number of amniotic sacs, second trimester
1-O30.803	2-O30.803	1-Other specified multiple gestation, unspecified number of placenta and unspecified number of amniotic sacs, third trimester
1-O30.809	2-O30.809	1-Other specified multiple gestation, unspecified number of placenta and unspecified number of amniotic sacs, unspecified trimester
1-O30.81	2-O30.81	1-Other specified multiple gestation with two or more monochorionic fetuses
1-O30.811	2-O30.811	1-Other specified multiple gestation with two or more monochorionic fetuses, first trimester
1-O30.812	2-O30.812	1-Other specified multiple gestation with two or more monochorionic fetuses, second trimester
1-O30.813	2-O30.813	1-Other specified multiple gestation with two or more monochorionic fetuses, third trimester
1-O30.819	2-O30.819	1-Other specified multiple gestation with two or more monochorionic fetuses, unspecified trimester
1-O30.82	2-O30.82	1-Other specified multiple gestation with two or more monoamniotic fetuses
1-O30.821	2-O30.821	1-Other specified multiple gestation with two or more monoamniotic fetuses, first trimester
1-O30.822	2-O30.822	1-Other specified multiple gestation with two or more monoamniotic fetuses, second trimester
1-O30.823	2-O30.823	1-Other specified multiple gestation with two or more monoamniotic fetuses, third trimester
1-O30.829	2-O30.829	1-Other specified multiple gestation with two or more monoamniotic fetuses, unspecified trimester
1-O30.83	2-O30.83	1-Other specified multiple gestation, number of chorions and amnions are both equal to the number of fetuses
1-O30.831	2-O30.831	1-Other specified multiple gestation, number of chorions and amnions are both equal to the number of fetuses, first trimester
1-O30.832	2-O30.832	1-Other specified multiple gestation, number of chorions and amnions are both equal to the number of fetuses, second trimester
1-O30.833	2-O30.833	1-Other specified multiple gestation, number of chorions and amnions are both equal to the number of fetuses, third trimester
1-O30.839	2-O30.839	1-Other specified multiple gestation, number of chorions and amnions are both equal to the number of fetuses, unspecified trimester
1-O30.89	2-O30.89	1-Other specified multiple gestation, unable to determine number of placenta and number of amniotic sacs
1-O30.891	2-O30.891	1-Other specified multiple gestation, unable to determine number of placenta and number of amniotic sacs, first trimester
1-O30.892	2-O30.892	1-Other specified multiple gestation, unable to determine number of placenta and number of amniotic sacs, second trimester
1-O30.893	2-O30.893	1-Other specified multiple gestation, unable to determine number of placenta and number of amniotic sacs, third trimester
1-O30.899	2-O30.899	1-Other specified multiple gestation, unable to determine number of placenta and number of amniotic sacs, unspecified trimester
1-O30.9	2-O30.9	1-Multiple gestation, unspecified
1-O30.90	2-O30.90	1-Multiple gestation, unspecified, unspecified trimester
1-O30.91	2-O30.91	1-Multiple gestation, unspecified, first trimester
1-O30.92	2-O30.92	1-Multiple gestation, unspecified, second trimester
1-O30.93	2-O30.93	1-Multiple gestation, unspecified, third trimester
1-O31	2-O31	1-Complications specific to multiple gestation
1-O31.0	2-O31.0	1-Papyraceous fetus
1-O31.00	2-O31.00	1-Papyraceous fetus, unspecified trimester
1-O31.01	2-O31.01	1-Papyraceous fetus, first trimester
1-O31.02	2-O31.02	1-Papyraceous fetus, second trimester
1-O31.03	2-O31.03	1-Papyraceous fetus, third trimester
1-O31.1	2-O31.1	1-Continuing pregnancy after spontaneous abortion of one fetus or more
1-O31.10	2-O31.10	1-Continuing pregnancy after spontaneous abortion of one fetus or more, unspecified trimester
1-O31.11	2-O31.11	1-Continuing pregnancy after spontaneous abortion of one fetus or more, first trimester
1-O31.12	2-O31.12	1-Continuing pregnancy after spontaneous abortion of one fetus or more, second trimester
1-O31.13	2-O31.13	1-Continuing pregnancy after spontaneous abortion of one fetus or more, third trimester
1-O31.2	2-O31.2	1-Continuing pregnancy after intrauterine death of one fetus or more
1-O31.20	2-O31.20	1-Continuing pregnancy after intrauterine death of one fetus or more, unspecified trimester
1-O31.21	2-O31.21	1-Continuing pregnancy after intrauterine death of one fetus or more, first trimester
1-O31.22	2-O31.22	1-Continuing pregnancy after intrauterine death of one fetus or more, second trimester
1-O31.23	2-O31.23	1-Continuing pregnancy after intrauterine death of one fetus or more, third trimester
1-O31.3	2-O31.3	1-Continuing pregnancy after elective fetal reduction of one fetus or more
1-O31.30	2-O31.30	1-Continuing pregnancy after elective fetal reduction of one fetus or more, unspecified trimester
1-O31.31	2-O31.31	1-Continuing pregnancy after elective fetal reduction of one fetus or more, first trimester
1-O31.32	2-O31.32	1-Continuing pregnancy after elective fetal reduction of one fetus or more, second trimester
1-O31.33	2-O31.33	1-Continuing pregnancy after elective fetal reduction of one fetus or more, third trimester
1-O31.8	2-O31.8	1-Other complications specific to multiple gestation
1-O31.8X	2-O31.8X	1-Other complications specific to multiple gestation
1-O31.8X1	2-O31.8X1	1-Other complications specific to multiple gestation, first trimester
1-O31.8X2	2-O31.8X2	1-Other complications specific to multiple gestation, second trimester
1-O31.8X3	2-O31.8X3	1-Other complications specific to multiple gestation, third trimester
1-O31.8X9	2-O31.8X9	1-Other complications specific to multiple gestation, unspecified trimester
1-O32	2-O32	1-Maternal care for malpresentation of fetus
1-O32.0	2-O32.0	1-Maternal care for unstable lie
1-O32.1	2-O32.1	1-Maternal care for breech presentation
1-O32.2	2-O32.2	1-Maternal care for transverse and oblique lie
1-O32.3	2-O32.3	1-Maternal care for face, brow and chin presentation
1-O32.4	2-O32.4	1-Maternal care for high head at term
1-O32.6	2-O32.6	1-Maternal care for compound presentation
1-O32.8	2-O32.8	1-Maternal care for other malpresentation of fetus
1-O32.9	2-O32.9	1-Maternal care for malpresentation of fetus, unspecified
1-O33	2-O33	1-Maternal care for disproportion
1-O33.0	2-O33.0	1-Maternal care for disproportion due to deformity of maternal pelvic bones
1-O33.1	2-O33.1	1-Maternal care for disproportion due to generally contracted pelvis
1-O33.2	2-O33.2	1-Maternal care for disproportion due to inlet contraction of pelvis
1-O33.3	2-O33.3	1-Maternal care for disproportion due to outlet contraction of pelvis
1-O33.4	2-O33.4	1-Maternal care for disproportion of mixed maternal and fetal origin
1-O33.5	2-O33.5	1-Maternal care for disproportion due to unusually large fetus
1-O33.6	2-O33.6	1-Maternal care for disproportion due to hydrocephalic fetus
1-O33.7	2-O33.7	1-Maternal care for disproportion due to other fetal deformities
1-O33.8	2-O33.8	1-Maternal care for disproportion of other origin
1-O33.9	2-O33.9	1-Maternal care for disproportion, unspecified
1-O34	2-O34	1-Maternal care for abnormality of pelvic organs
1-O34.0	2-O34.0	1-Maternal care for congenital malformation of uterus
1-O34.00	2-O34.00	1-Maternal care for unspecified congenital malformation of uterus, unspecified trimester
1-O34.01	2-O34.01	1-Maternal care for unspecified congenital malformation of uterus, first trimester
1-O34.02	2-O34.02	1-Maternal care for unspecified congenital malformation of uterus, second trimester
1-O34.03	2-O34.03	1-Maternal care for unspecified congenital malformation of uterus, third trimester
1-O34.1	2-O34.1	1-Maternal care for benign tumor of corpus uteri
1-O34.10	2-O34.10	1-Maternal care for benign tumor of corpus uteri, unspecified trimester
1-O34.11	2-O34.11	1-Maternal care for benign tumor of corpus uteri, first trimester
1-O34.12	2-O34.12	1-Maternal care for benign tumor of corpus uteri, second trimester
1-O34.13	2-O34.13	1-Maternal care for benign tumor of corpus uteri, third trimester
1-O34.2	2-O34.2	1-Maternal care due to uterine scar from previous surgery
1-O34.21	2-O34.21	1-Maternal care for scar from previous cesarean delivery
1-O34.211	2-O34.211	1-Maternal care for low transverse scar from previous cesarean delivery
1-O34.212	2-O34.212	1-Maternal care for vertical scar from previous cesarean delivery
1-O34.218	2-O34.218	1-Maternal care for other type scar from previous cesarean delivery
1-O34.219	2-O34.219	1-Maternal care for unspecified type scar from previous cesarean delivery
1-O34.22	2-O34.22	1-Maternal care for cesarean scar defect (isthmocele)
1-O34.29	2-O34.29	1-Maternal care due to uterine scar from other previous surgery
1-O34.3	2-O34.3	1-Maternal care for cervical incompetence
1-O34.30	2-O34.30	1-Maternal care for cervical incompetence, unspecified trimester
1-O34.31	2-O34.31	1-Maternal care for cervical incompetence, first trimester
1-O34.32	2-O34.32	1-Maternal care for cervical incompetence, second trimester
1-O34.33	2-O34.33	1-Maternal care for cervical incompetence, third trimester
1-O34.4	2-O34.4	1-Maternal care for other abnormalities of cervix
1-O34.40	2-O34.40	1-Maternal care for other abnormalities of cervix, unspecified trimester
1-O34.41	2-O34.41	1-Maternal care for other abnormalities of cervix, first trimester
1-O34.42	2-O34.42	1-Maternal care for other abnormalities of cervix, second trimester
1-O34.43	2-O34.43	1-Maternal care for other abnormalities of cervix, third trimester
1-O34.5	2-O34.5	1-Maternal care for other abnormalities of gravid uterus
1-O34.51	2-O34.51	1-Maternal care for incarceration of gravid uterus
1-O34.511	2-O34.511	1-Maternal care for incarceration of gravid uterus, first trimester
1-O34.512	2-O34.512	1-Maternal care for incarceration of gravid uterus, second trimester
1-O34.513	2-O34.513	1-Maternal care for incarceration of gravid uterus, third trimester
1-O34.519	2-O34.519	1-Maternal care for incarceration of gravid uterus, unspecified trimester
1-O34.52	2-O34.52	1-Maternal care for prolapse of gravid uterus
1-O34.521	2-O34.521	1-Maternal care for prolapse of gravid uterus, first trimester
1-O34.522	2-O34.522	1-Maternal care for prolapse of gravid uterus, second trimester
1-O34.523	2-O34.523	1-Maternal care for prolapse of gravid uterus, third trimester
1-O34.529	2-O34.529	1-Maternal care for prolapse of gravid uterus, unspecified trimester
1-O34.53	2-O34.53	1-Maternal care for retroversion of gravid uterus
1-O34.531	2-O34.531	1-Maternal care for retroversion of gravid uterus, first trimester
1-O34.532	2-O34.532	1-Maternal care for retroversion of gravid uterus, second trimester
1-O34.533	2-O34.533	1-Maternal care for retroversion of gravid uterus, third trimester
1-O34.539	2-O34.539	1-Maternal care for retroversion of gravid uterus, unspecified trimester
1-O34.59	2-O34.59	1-Maternal care for other abnormalities of gravid uterus
1-O34.591	2-O34.591	1-Maternal care for other abnormalities of gravid uterus, first trimester
1-O34.592	2-O34.592	1-Maternal care for other abnormalities of gravid uterus, second trimester
1-O34.593	2-O34.593	1-Maternal care for other abnormalities of gravid uterus, third trimester
1-O34.599	2-O34.599	1-Maternal care for other abnormalities of gravid uterus, unspecified trimester
1-O34.6	2-O34.6	1-Maternal care for abnormality of vagina
1-O34.60	2-O34.60	1-Maternal care for abnormality of vagina, unspecified trimester
1-O34.61	2-O34.61	1-Maternal care for abnormality of vagina, first trimester
1-O34.62	2-O34.62	1-Maternal care for abnormality of vagina, second trimester
1-O34.63	2-O34.63	1-Maternal care for abnormality of vagina, third trimester
1-O34.7	2-O34.7	1-Maternal care for abnormality of vulva and perineum
1-O34.70	2-O34.70	1-Maternal care for abnormality of vulva and perineum, unspecified trimester
1-O34.71	2-O34.71	1-Maternal care for abnormality of vulva and perineum, first trimester
1-O34.72	2-O34.72	1-Maternal care for abnormality of vulva and perineum, second trimester
1-O34.73	2-O34.73	1-Maternal care for abnormality of vulva and perineum, third trimester
1-O34.8	2-O34.8	1-Maternal care for other abnormalities of pelvic organs
1-O34.80	2-O34.80	1-Maternal care for other abnormalities of pelvic organs, unspecified trimester
1-O34.81	2-O34.81	1-Maternal care for other abnormalities of pelvic organs, first trimester
1-O34.82	2-O34.82	1-Maternal care for other abnormalities of pelvic organs, second trimester
1-O34.83	2-O34.83	1-Maternal care for other abnormalities of pelvic organs, third trimester
1-O34.9	2-O34.9	1-Maternal care for abnormality of pelvic organ, unspecified
1-O34.90	2-O34.90	1-Maternal care for abnormality of pelvic organ, unspecified, unspecified trimester
1-O34.91	2-O34.91	1-Maternal care for abnormality of pelvic organ, unspecified, first trimester
1-O34.92	2-O34.92	1-Maternal care for abnormality of pelvic organ, unspecified, second trimester
1-O34.93	2-O34.93	1-Maternal care for abnormality of pelvic organ, unspecified, third trimester
1-O35	2-O35	1-Maternal care for known or suspected fetal abnormality and damage
1-O35.0	2-O35.0	1-Maternal care for (suspected) central nervous system malformation in fetus
1-O35.00	2-O35.00	1-Maternal care for (suspected) central nervous system malformation or damage in fetus, unspecified
1-O35.01	2-O35.01	1-Maternal care for (suspected) central nervous system malformation or damage in fetus, agenesis of the corpus callosum
1-O35.02	2-O35.02	1-Maternal care for (suspected) central nervous system malformation or damage in fetus, anencephaly
1-O35.03	2-O35.03	1-Maternal care for (suspected) central nervous system malformation or damage in fetus, choroid plexus cysts
1-O35.04	2-O35.04	1-Maternal care for (suspected) central nervous system malformation or damage in fetus, encephalocele
1-O35.05	2-O35.05	1-Maternal care for (suspected) central nervous system malformation or damage in fetus, holoprosencephaly
1-O35.06	2-O35.06	1-Maternal care for (suspected) central nervous system malformation or damage in fetus, hydrocephaly
1-O35.07	2-O35.07	1-Maternal care for (suspected) central nervous system malformation or damage in fetus, microcephaly
1-O35.08	2-O35.08	1-Maternal care for (suspected) central nervous system malformation or damage in fetus, spina bifida
1-O35.09	2-O35.09	1-Maternal care for (suspected) other central nervous system malformation or damage in fetus
1-O35.1	2-O35.1	1-Maternal care for (suspected) chromosomal abnormality in fetus
1-O35.10	2-O35.10	1-Maternal care for (suspected) chromosomal abnormality in fetus, unspecified
1-O35.11	2-O35.11	1-Maternal care for (suspected) chromosomal abnormality in fetus, Trisomy 13
1-O35.12	2-O35.12	1-Maternal care for (suspected) chromosomal abnormality in fetus, Trisomy 18
1-O35.13	2-O35.13	1-Maternal care for (suspected) chromosomal abnormality in fetus, Trisomy 21
1-O35.14	2-O35.14	1-Maternal care for (suspected) chromosomal abnormality in fetus, Turner Syndrome
1-O35.15	2-O35.15	1-Maternal care for (suspected) chromosomal abnormality in fetus, sex chromosome abnormality
1-O35.19	2-O35.19	1-Maternal care for (suspected) chromosomal abnormality in fetus, other chromosomal abnormality
1-O35.A	2-O35.A	1-Maternal care for other (suspected) fetal abnormality and damage, fetal facial anomalies
1-O35.B	2-O35.B	1-Maternal care for other (suspected) fetal abnormality and damage, fetal cardiac anomalies
1-O35.C	2-O35.C	1-Maternal care for other (suspected) fetal abnormality and damage, fetal pulmonary anomalies
1-O35.D	2-O35.D	1-Maternal care for other (suspected) fetal abnormality and damage, fetal gastrointestinal anomalies
1-O35.E	2-O35.E	1-Maternal care for other (suspected) fetal abnormality and damage, fetal genitourinary anomalies
1-O35.F	2-O35.F	1-Maternal care for other (suspected) fetal abnormality and damage, fetal musculoskeletal anomalies of trunk
1-O35.G	2-O35.G	1-Maternal care for other (suspected) fetal abnormality and damage, fetal upper extremities anomalies
1-O35.H	2-O35.H	1-Maternal care for other (suspected) fetal abnormality and damage, fetal lower extremities anomalies
1-O35.2	2-O35.2	1-Maternal care for (suspected) hereditary disease in fetus
1-O35.3	2-O35.3	1-Maternal care for (suspected) damage to fetus from viral disease in mother
1-O35.4	2-O35.4	1-Maternal care for (suspected) damage to fetus from alcohol
1-O35.5	2-O35.5	1-Maternal care for (suspected) damage to fetus by drugs
1-O35.6	2-O35.6	1-Maternal care for (suspected) damage to fetus by radiation
1-O35.7	2-O35.7	1-Maternal care for (suspected) damage to fetus by other medical procedures
1-O35.8	2-O35.8	1-Maternal care for other (suspected) fetal abnormality and damage
1-O35.9	2-O35.9	1-Maternal care for (suspected) fetal abnormality and damage, unspecified
1-O36	2-O36	1-Maternal care for other fetal problems
1-O36.0	2-O36.0	1-Maternal care for rhesus isoimmunization
1-O36.01	2-O36.01	1-Maternal care for anti-D [Rh] antibodies
1-O36.011	2-O36.011	1-Maternal care for anti-D [Rh] antibodies, first trimester
1-O36.012	2-O36.012	1-Maternal care for anti-D [Rh] antibodies, second trimester
1-O36.013	2-O36.013	1-Maternal care for anti-D [Rh] antibodies, third trimester
1-O36.019	2-O36.019	1-Maternal care for anti-D [Rh] antibodies, unspecified trimester
1-O36.09	2-O36.09	1-Maternal care for other rhesus isoimmunization
1-O36.091	2-O36.091	1-Maternal care for other rhesus isoimmunization, first trimester
1-O36.092	2-O36.092	1-Maternal care for other rhesus isoimmunization, second trimester
1-O36.093	2-O36.093	1-Maternal care for other rhesus isoimmunization, third trimester
1-O36.099	2-O36.099	1-Maternal care for other rhesus isoimmunization, unspecified trimester
1-O36.1	2-O36.1	1-Maternal care for other isoimmunization
1-O36.11	2-O36.11	1-Maternal care for Anti-A sensitization
1-O36.111	2-O36.111	1-Maternal care for Anti-A sensitization, first trimester
1-O36.112	2-O36.112	1-Maternal care for Anti-A sensitization, second trimester
1-O36.113	2-O36.113	1-Maternal care for Anti-A sensitization, third trimester
1-O36.119	2-O36.119	1-Maternal care for Anti-A sensitization, unspecified trimester
1-O36.19	2-O36.19	1-Maternal care for other isoimmunization
1-O36.191	2-O36.191	1-Maternal care for other isoimmunization, first trimester
1-O36.192	2-O36.192	1-Maternal care for other isoimmunization, second trimester
1-O36.193	2-O36.193	1-Maternal care for other isoimmunization, third trimester
1-O36.199	2-O36.199	1-Maternal care for other isoimmunization, unspecified trimester
1-O36.2	2-O36.2	1-Maternal care for hydrops fetalis
1-O36.20	2-O36.20	1-Maternal care for hydrops fetalis, unspecified trimester
1-O36.21	2-O36.21	1-Maternal care for hydrops fetalis, first trimester
1-O36.22	2-O36.22	1-Maternal care for hydrops fetalis, second trimester
1-O36.23	2-O36.23	1-Maternal care for hydrops fetalis, third trimester
1-O36.4	2-O36.4	1-Maternal care for intrauterine death
1-O36.5	2-O36.5	1-Maternal care for known or suspected poor fetal growth
1-O36.51	2-O36.51	1-Maternal care for known or suspected placental insufficiency
1-O36.511	2-O36.511	1-Maternal care for known or suspected placental insufficiency, first trimester
1-O36.512	2-O36.512	1-Maternal care for known or suspected placental insufficiency, second trimester
1-O36.513	2-O36.513	1-Maternal care for known or suspected placental insufficiency, third trimester
1-O36.519	2-O36.519	1-Maternal care for known or suspected placental insufficiency, unspecified trimester
1-O36.59	2-O36.59	1-Maternal care for other known or suspected poor fetal growth
1-O36.591	2-O36.591	1-Maternal care for other known or suspected poor fetal growth, first trimester
1-O36.592	2-O36.592	1-Maternal care for other known or suspected poor fetal growth, second trimester
1-O36.593	2-O36.593	1-Maternal care for other known or suspected poor fetal growth, third trimester
1-O36.599	2-O36.599	1-Maternal care for other known or suspected poor fetal growth, unspecified trimester
1-O36.6	2-O36.6	1-Maternal care for excessive fetal growth
1-O36.60	2-O36.60	1-Maternal care for excessive fetal growth, unspecified trimester
1-O36.61	2-O36.61	1-Maternal care for excessive fetal growth, first trimester
1-O36.62	2-O36.62	1-Maternal care for excessive fetal growth, second trimester
1-O36.63	2-O36.63	1-Maternal care for excessive fetal growth, third trimester
1-O36.7	2-O36.7	1-Maternal care for viable fetus in abdominal pregnancy
1-O36.70	2-O36.70	1-Maternal care for viable fetus in abdominal pregnancy, unspecified trimester
1-O36.71	2-O36.71	1-Maternal care for viable fetus in abdominal pregnancy, first trimester
1-O36.72	2-O36.72	1-Maternal care for viable fetus in abdominal pregnancy, second trimester
1-O36.73	2-O36.73	1-Maternal care for viable fetus in abdominal pregnancy, third trimester
1-O36.8	2-O36.8	1-Maternal care for other specified fetal problems
1-O36.80	2-O36.80	1-Pregnancy with inconclusive fetal viability
1-O36.81	2-O36.81	1-Decreased fetal movements
1-O36.812	2-O36.812	1-Decreased fetal movements, second trimester
1-O36.813	2-O36.813	1-Decreased fetal movements, third trimester
1-O36.819	2-O36.819	1-Decreased fetal movements, unspecified trimester
1-O36.82	2-O36.82	1-Fetal anemia and thrombocytopenia
1-O36.821	2-O36.821	1-Fetal anemia and thrombocytopenia, first trimester
1-O36.822	2-O36.822	1-Fetal anemia and thrombocytopenia, second trimester
1-O36.823	2-O36.823	1-Fetal anemia and thrombocytopenia, third trimester
1-O36.829	2-O36.829	1-Fetal anemia and thrombocytopenia, unspecified trimester
1-O36.83	2-O36.83	1-Maternal care for abnormalities of the fetal heart rate or rhythm
1-O36.831	2-O36.831	1-Maternal care for abnormalities of the fetal heart rate or rhythm, first trimester
1-O36.832	2-O36.832	1-Maternal care for abnormalities of the fetal heart rate or rhythm, second trimester
1-O36.833	2-O36.833	1-Maternal care for abnormalities of the fetal heart rate or rhythm, third trimester
1-O36.839	2-O36.839	1-Maternal care for abnormalities of the fetal heart rate or rhythm, unspecified trimester
1-O36.89	2-O36.89	1-Maternal care for other specified fetal problems
1-O36.891	2-O36.891	1-Maternal care for other specified fetal problems, first trimester
1-O36.892	2-O36.892	1-Maternal care for other specified fetal problems, second trimester
1-O36.893	2-O36.893	1-Maternal care for other specified fetal problems, third trimester
1-O36.899	2-O36.899	1-Maternal care for other specified fetal problems, unspecified trimester
1-O36.9	2-O36.9	1-Maternal care for fetal problem, unspecified
1-O36.90	2-O36.90	1-Maternal care for fetal problem, unspecified, unspecified trimester
1-O36.91	2-O36.91	1-Maternal care for fetal problem, unspecified, first trimester
1-O36.92	2-O36.92	1-Maternal care for fetal problem, unspecified, second trimester
1-O36.93	2-O36.93	1-Maternal care for fetal problem, unspecified, third trimester
1-O40	2-O40	1-Polyhydramnios
1-O40.1	2-O40.1	1-Polyhydramnios, first trimester
1-O40.2	2-O40.2	1-Polyhydramnios, second trimester
1-O40.3	2-O40.3	1-Polyhydramnios, third trimester
1-O40.9	2-O40.9	1-Polyhydramnios, unspecified trimester
1-O41	2-O41	1-Other disorders of amniotic fluid and membranes
1-O41.0	2-O41.0	1-Oligohydramnios
1-O41.00	2-O41.00	1-Oligohydramnios, unspecified trimester
1-O41.01	2-O41.01	1-Oligohydramnios, first trimester
1-O41.02	2-O41.02	1-Oligohydramnios, second trimester
1-O41.03	2-O41.03	1-Oligohydramnios, third trimester
1-O41.1	2-O41.1	1-Infection of amniotic sac and membranes
1-O41.10	2-O41.10	1-Infection of amniotic sac and membranes, unspecified
1-O41.101	2-O41.101	1-Infection of amniotic sac and membranes, unspecified, first trimester
1-O41.102	2-O41.102	1-Infection of amniotic sac and membranes, unspecified, second trimester
1-O41.103	2-O41.103	1-Infection of amniotic sac and membranes, unspecified, third trimester
1-O41.109	2-O41.109	1-Infection of amniotic sac and membranes, unspecified, unspecified trimester
1-O41.12	2-O41.12	1-Chorioamnionitis
1-O41.121	2-O41.121	1-Chorioamnionitis, first trimester
1-O41.122	2-O41.122	1-Chorioamnionitis, second trimester
1-O41.123	2-O41.123	1-Chorioamnionitis, third trimester
1-O41.129	2-O41.129	1-Chorioamnionitis, unspecified trimester
1-O41.14	2-O41.14	1-Placentitis
1-O41.141	2-O41.141	1-Placentitis, first trimester
1-O41.142	2-O41.142	1-Placentitis, second trimester
1-O41.143	2-O41.143	1-Placentitis, third trimester
1-O41.149	2-O41.149	1-Placentitis, unspecified trimester
1-O41.8	2-O41.8	1-Other specified disorders of amniotic fluid and membranes
1-O41.8X	2-O41.8X	1-Other specified disorders of amniotic fluid and membranes
1-O41.8X1	2-O41.8X1	1-Other specified disorders of amniotic fluid and membranes, first trimester
1-O41.8X2	2-O41.8X2	1-Other specified disorders of amniotic fluid and membranes, second trimester
1-O41.8X3	2-O41.8X3	1-Other specified disorders of amniotic fluid and membranes, third trimester
1-O41.8X9	2-O41.8X9	1-Other specified disorders of amniotic fluid and membranes, unspecified trimester
1-O41.9	2-O41.9	1-Disorder of amniotic fluid and membranes, unspecified
1-O41.90	2-O41.90	1-Disorder of amniotic fluid and membranes, unspecified, unspecified trimester
1-O41.91	2-O41.91	1-Disorder of amniotic fluid and membranes, unspecified, first trimester
1-O41.92	2-O41.92	1-Disorder of amniotic fluid and membranes, unspecified, second trimester
1-O41.93	2-O41.93	1-Disorder of amniotic fluid and membranes, unspecified, third trimester
1-O42	2-O42	1-Premature rupture of membranes
1-O42.0	2-O42.0	1-Premature rupture of membranes, onset of labor within 24 hours of rupture
1-O42.00	2-O42.00	1-Premature rupture of membranes, onset of labor within 24 hours of rupture, unspecified weeks of gestation
1-O42.01	2-O42.01	1-Preterm premature rupture of membranes, onset of labor within 24 hours of rupture
1-O42.011	2-O42.011	1-Preterm premature rupture of membranes, onset of labor within 24 hours of rupture, first trimester
1-O42.012	2-O42.012	1-Preterm premature rupture of membranes, onset of labor within 24 hours of rupture, second trimester
1-O42.013	2-O42.013	1-Preterm premature rupture of membranes, onset of labor within 24 hours of rupture, third trimester
1-O42.019	2-O42.019	1-Preterm premature rupture of membranes, onset of labor within 24 hours of rupture, unspecified trimester
1-O42.02	2-O42.02	1-Full-term premature rupture of membranes, onset of labor within 24 hours of rupture
1-O42.1	2-O42.1	1-Premature rupture of membranes, onset of labor more than 24 hours following rupture
1-O42.10	2-O42.10	1-Premature rupture of membranes, onset of labor more than 24 hours following rupture, unspecified weeks of gestation
1-O42.11	2-O42.11	1-Preterm premature rupture of membranes, onset of labor more than 24 hours following rupture
1-O42.111	2-O42.111	1-Preterm premature rupture of membranes, onset of labor more than 24 hours following rupture, first trimester
1-O42.112	2-O42.112	1-Preterm premature rupture of membranes, onset of labor more than 24 hours following rupture, second trimester
1-O42.113	2-O42.113	1-Preterm premature rupture of membranes, onset of labor more than 24 hours following rupture, third trimester
1-O42.119	2-O42.119	1-Preterm premature rupture of membranes, onset of labor more than 24 hours following rupture, unspecified trimester
1-O42.12	2-O42.12	1-Full-term premature rupture of membranes, onset of labor more than 24 hours following rupture
1-O42.9	2-O42.9	1-Premature rupture of membranes, unspecified as to length of time between rupture and onset of labor
1-O42.90	2-O42.90	1-Premature rupture of membranes, unspecified as to length of time between rupture and onset of labor, unspecified weeks of gestation
1-O42.91	2-O42.91	1-Preterm premature rupture of membranes, unspecified as to length of time between rupture and onset of labor
1-O42.911	2-O42.911	1-Preterm premature rupture of membranes, unspecified as to length of time between rupture and onset of labor, first trimester
1-O42.912	2-O42.912	1-Preterm premature rupture of membranes, unspecified as to length of time between rupture and onset of labor, second trimester
1-O42.913	2-O42.913	1-Preterm premature rupture of membranes, unspecified as to length of time between rupture and onset of labor, third trimester
1-O42.919	2-O42.919	1-Preterm premature rupture of membranes, unspecified as to length of time between rupture and onset of labor, unspecified trimester
1-O42.92	2-O42.92	1-Full-term premature rupture of membranes, unspecified as to length of time between rupture and onset of labor
1-O43	2-O43	1-Placental disorders
1-O43.0	2-O43.0	1-Placental transfusion syndromes
1-O43.01	2-O43.01	1-Fetomaternal placental transfusion syndrome
1-O43.011	2-O43.011	1-Fetomaternal placental transfusion syndrome, first trimester
1-O43.012	2-O43.012	1-Fetomaternal placental transfusion syndrome, second trimester
1-O43.013	2-O43.013	1-Fetomaternal placental transfusion syndrome, third trimester
1-O43.019	2-O43.019	1-Fetomaternal placental transfusion syndrome, unspecified trimester
1-O43.02	2-O43.02	1-Fetus-to-fetus placental transfusion syndrome
1-O43.021	2-O43.021	1-Fetus-to-fetus placental transfusion syndrome, first trimester
1-O43.022	2-O43.022	1-Fetus-to-fetus placental transfusion syndrome, second trimester
1-O43.023	2-O43.023	1-Fetus-to-fetus placental transfusion syndrome, third trimester
1-O43.029	2-O43.029	1-Fetus-to-fetus placental transfusion syndrome, unspecified trimester
1-O43.1	2-O43.1	1-Malformation of placenta
1-O43.10	2-O43.10	1-Malformation of placenta, unspecified
1-O43.101	2-O43.101	1-Malformation of placenta, unspecified, first trimester
1-O43.102	2-O43.102	1-Malformation of placenta, unspecified, second trimester
1-O43.103	2-O43.103	1-Malformation of placenta, unspecified, third trimester
1-O43.109	2-O43.109	1-Malformation of placenta, unspecified, unspecified trimester
1-O43.11	2-O43.11	1-Circumvallate placenta
1-O43.111	2-O43.111	1-Circumvallate placenta, first trimester
1-O43.112	2-O43.112	1-Circumvallate placenta, second trimester
1-O43.113	2-O43.113	1-Circumvallate placenta, third trimester
1-O43.119	2-O43.119	1-Circumvallate placenta, unspecified trimester
1-O43.12	2-O43.12	1-Velamentous insertion of umbilical cord
1-O43.121	2-O43.121	1-Velamentous insertion of umbilical cord, first trimester
1-O43.122	2-O43.122	1-Velamentous insertion of umbilical cord, second trimester
1-O43.123	2-O43.123	1-Velamentous insertion of umbilical cord, third trimester
1-O43.129	2-O43.129	1-Velamentous insertion of umbilical cord, unspecified trimester
1-O43.19	2-O43.19	1-Other malformation of placenta
1-O43.191	2-O43.191	1-Other malformation of placenta, first trimester
1-O43.192	2-O43.192	1-Other malformation of placenta, second trimester
1-O43.193	2-O43.193	1-Other malformation of placenta, third trimester
1-O43.199	2-O43.199	1-Other malformation of placenta, unspecified trimester
1-O43.2	2-O43.2	1-Morbidly adherent placenta
1-O43.21	2-O43.21	1-Placenta accreta
1-O43.211	2-O43.211	1-Placenta accreta, first trimester
1-O43.212	2-O43.212	1-Placenta accreta, second trimester
1-O43.213	2-O43.213	1-Placenta accreta, third trimester
1-O43.219	2-O43.219	1-Placenta accreta, unspecified trimester
1-O43.22	2-O43.22	1-Placenta increta
1-O43.221	2-O43.221	1-Placenta increta, first trimester
1-O43.222	2-O43.222	1-Placenta increta, second trimester
1-O43.223	2-O43.223	1-Placenta increta, third trimester
1-O43.229	2-O43.229	1-Placenta increta, unspecified trimester
1-O43.23	2-O43.23	1-Placenta percreta
1-O43.231	2-O43.231	1-Placenta percreta, first trimester
1-O43.232	2-O43.232	1-Placenta percreta, second trimester
1-O43.233	2-O43.233	1-Placenta percreta, third trimester
1-O43.239	2-O43.239	1-Placenta percreta, unspecified trimester
1-O43.8	2-O43.8	1-Other placental disorders
1-O43.81	2-O43.81	1-Placental infarction
1-O43.811	2-O43.811	1-Placental infarction, first trimester
1-O43.812	2-O43.812	1-Placental infarction, second trimester
1-O43.813	2-O43.813	1-Placental infarction, third trimester
1-O43.819	2-O43.819	1-Placental infarction, unspecified trimester
1-O43.89	2-O43.89	1-Other placental disorders
1-O43.891	2-O43.891	1-Other placental disorders, first trimester
1-O43.892	2-O43.892	1-Other placental disorders, second trimester
1-O43.893	2-O43.893	1-Other placental disorders, third trimester
1-O43.899	2-O43.899	1-Other placental disorders, unspecified trimester
1-O43.9	2-O43.9	1-Unspecified placental disorder
1-O43.90	2-O43.90	1-Unspecified placental disorder, unspecified trimester
1-O43.91	2-O43.91	1-Unspecified placental disorder, first trimester
1-O43.92	2-O43.92	1-Unspecified placental disorder, second trimester
1-O43.93	2-O43.93	1-Unspecified placental disorder, third trimester
1-O44	2-O44	1-Placenta previa
1-O44.0	2-O44.0	1-Complete placenta previa NOS or without hemorrhage
1-O44.00	2-O44.00	1-Complete placenta previa NOS or without hemorrhage, unspecified trimester
1-O44.01	2-O44.01	1-Complete placenta previa NOS or without hemorrhage, first trimester
1-O44.02	2-O44.02	1-Complete placenta previa NOS or without hemorrhage, second trimester
1-O44.03	2-O44.03	1-Complete placenta previa NOS or without hemorrhage, third trimester
1-O44.1	2-O44.1	1-Complete placenta previa with hemorrhage
1-O44.10	2-O44.10	1-Complete placenta previa with hemorrhage, unspecified trimester
1-O44.11	2-O44.11	1-Complete placenta previa with hemorrhage, first trimester
1-O44.12	2-O44.12	1-Complete placenta previa with hemorrhage, second trimester
1-O44.13	2-O44.13	1-Complete placenta previa with hemorrhage, third trimester
1-O44.2	2-O44.2	1-Partial placenta previa without hemorrhage
1-O44.20	2-O44.20	1-Partial placenta previa NOS or without hemorrhage, unspecified trimester
1-O44.21	2-O44.21	1-Partial placenta previa NOS or without hemorrhage, first trimester
1-O44.22	2-O44.22	1-Partial placenta previa NOS or without hemorrhage, second trimester
1-O44.23	2-O44.23	1-Partial placenta previa NOS or without hemorrhage, third trimester
1-O44.3	2-O44.3	1-Partial placenta previa with hemorrhage
1-O44.30	2-O44.30	1-Partial placenta previa with hemorrhage, unspecified trimester
1-O44.31	2-O44.31	1-Partial placenta previa with hemorrhage, first trimester
1-O44.32	2-O44.32	1-Partial placenta previa with hemorrhage, second trimester
1-O44.33	2-O44.33	1-Partial placenta previa with hemorrhage, third trimester
1-O44.4	2-O44.4	1-Low lying placenta NOS or without hemorrhage
1-O44.40	2-O44.40	1-Low lying placenta NOS or without hemorrhage, unspecified trimester
1-O44.41	2-O44.41	1-Low lying placenta NOS or without hemorrhage, first trimester
1-O44.42	2-O44.42	1-Low lying placenta NOS or without hemorrhage, second trimester
1-O44.43	2-O44.43	1-Low lying placenta NOS or without hemorrhage, third trimester
1-O44.5	2-O44.5	1-Low lying placenta with hemorrhage
1-O44.50	2-O44.50	1-Low lying placenta with hemorrhage, unspecified trimester
1-O44.51	2-O44.51	1-Low lying placenta with hemorrhage, first trimester
1-O44.52	2-O44.52	1-Low lying placenta with hemorrhage, second trimester
1-O44.53	2-O44.53	1-Low lying placenta with hemorrhage, third trimester
1-O45	2-O45	1-Premature separation of placenta [abruptio placentae]
1-O45.0	2-O45.0	1-Premature separation of placenta with coagulation defect
1-O45.00	2-O45.00	1-Premature separation of placenta with coagulation defect, unspecified
1-O45.001	2-O45.001	1-Premature separation of placenta with coagulation defect, unspecified, first trimester
1-O45.002	2-O45.002	1-Premature separation of placenta with coagulation defect, unspecified, second trimester
1-O45.003	2-O45.003	1-Premature separation of placenta with coagulation defect, unspecified, third trimester
1-O45.009	2-O45.009	1-Premature separation of placenta with coagulation defect, unspecified, unspecified trimester
1-O45.01	2-O45.01	1-Premature separation of placenta with afibrinogenemia
1-O45.011	2-O45.011	1-Premature separation of placenta with afibrinogenemia, first trimester
1-O45.012	2-O45.012	1-Premature separation of placenta with afibrinogenemia, second trimester
1-O45.013	2-O45.013	1-Premature separation of placenta with afibrinogenemia, third trimester
1-O45.019	2-O45.019	1-Premature separation of placenta with afibrinogenemia, unspecified trimester
1-O45.02	2-O45.02	1-Premature separation of placenta with disseminated intravascular coagulation
1-O45.021	2-O45.021	1-Premature separation of placenta with disseminated intravascular coagulation, first trimester
1-O45.022	2-O45.022	1-Premature separation of placenta with disseminated intravascular coagulation, second trimester
1-O45.023	2-O45.023	1-Premature separation of placenta with disseminated intravascular coagulation, third trimester
1-O45.029	2-O45.029	1-Premature separation of placenta with disseminated intravascular coagulation, unspecified trimester
1-O45.09	2-O45.09	1-Premature separation of placenta with other coagulation defect
1-O45.091	2-O45.091	1-Premature separation of placenta with other coagulation defect, first trimester
1-O45.092	2-O45.092	1-Premature separation of placenta with other coagulation defect, second trimester
1-O45.093	2-O45.093	1-Premature separation of placenta with other coagulation defect, third trimester
1-O45.099	2-O45.099	1-Premature separation of placenta with other coagulation defect, unspecified trimester
1-O45.8	2-O45.8	1-Other premature separation of placenta
1-O45.8X	2-O45.8X	1-Other premature separation of placenta
1-O45.8X1	2-O45.8X1	1-Other premature separation of placenta, first trimester
1-O45.8X2	2-O45.8X2	1-Other premature separation of placenta, second trimester
1-O45.8X3	2-O45.8X3	1-Other premature separation of placenta, third trimester
1-O45.8X9	2-O45.8X9	1-Other premature separation of placenta, unspecified trimester
1-O45.9	2-O45.9	1-Premature separation of placenta, unspecified
1-O45.90	2-O45.90	1-Premature separation of placenta, unspecified, unspecified trimester
1-O45.91	2-O45.91	1-Premature separation of placenta, unspecified, first trimester
1-O45.92	2-O45.92	1-Premature separation of placenta, unspecified, second trimester
1-O45.93	2-O45.93	1-Premature separation of placenta, unspecified, third trimester
1-O46	2-O46	1-Antepartum hemorrhage, not elsewhere classified
1-O46.0	2-O46.0	1-Antepartum hemorrhage with coagulation defect
1-O46.00	2-O46.00	1-Antepartum hemorrhage with coagulation defect, unspecified
1-O46.001	2-O46.001	1-Antepartum hemorrhage with coagulation defect, unspecified, first trimester
1-O46.002	2-O46.002	1-Antepartum hemorrhage with coagulation defect, unspecified, second trimester
1-O46.003	2-O46.003	1-Antepartum hemorrhage with coagulation defect, unspecified, third trimester
1-O46.009	2-O46.009	1-Antepartum hemorrhage with coagulation defect, unspecified, unspecified trimester
1-O46.01	2-O46.01	1-Antepartum hemorrhage with afibrinogenemia
1-O46.011	2-O46.011	1-Antepartum hemorrhage with afibrinogenemia, first trimester
1-O46.012	2-O46.012	1-Antepartum hemorrhage with afibrinogenemia, second trimester
1-O46.013	2-O46.013	1-Antepartum hemorrhage with afibrinogenemia, third trimester
1-O46.019	2-O46.019	1-Antepartum hemorrhage with afibrinogenemia, unspecified trimester
1-O46.02	2-O46.02	1-Antepartum hemorrhage with disseminated intravascular coagulation
1-O46.021	2-O46.021	1-Antepartum hemorrhage with disseminated intravascular coagulation, first trimester
1-O46.022	2-O46.022	1-Antepartum hemorrhage with disseminated intravascular coagulation, second trimester
1-O46.023	2-O46.023	1-Antepartum hemorrhage with disseminated intravascular coagulation, third trimester
1-O46.029	2-O46.029	1-Antepartum hemorrhage with disseminated intravascular coagulation, unspecified trimester
1-O46.09	2-O46.09	1-Antepartum hemorrhage with other coagulation defect
1-O46.091	2-O46.091	1-Antepartum hemorrhage with other coagulation defect, first trimester
1-O46.092	2-O46.092	1-Antepartum hemorrhage with other coagulation defect, second trimester
1-O46.093	2-O46.093	1-Antepartum hemorrhage with other coagulation defect, third trimester
1-O46.099	2-O46.099	1-Antepartum hemorrhage with other coagulation defect, unspecified trimester
1-O46.8	2-O46.8	1-Other antepartum hemorrhage
1-O46.8X	2-O46.8X	1-Other antepartum hemorrhage
1-O46.8X1	2-O46.8X1	1-Other antepartum hemorrhage, first trimester
1-O46.8X2	2-O46.8X2	1-Other antepartum hemorrhage, second trimester
1-O46.8X3	2-O46.8X3	1-Other antepartum hemorrhage, third trimester
1-O46.8X9	2-O46.8X9	1-Other antepartum hemorrhage, unspecified trimester
1-O46.9	2-O46.9	1-Antepartum hemorrhage, unspecified
1-O46.90	2-O46.90	1-Antepartum hemorrhage, unspecified, unspecified trimester
1-O46.91	2-O46.91	1-Antepartum hemorrhage, unspecified, first trimester
1-O46.92	2-O46.92	1-Antepartum hemorrhage, unspecified, second trimester
1-O46.93	2-O46.93	1-Antepartum hemorrhage, unspecified, third trimester
1-O47	2-O47	1-False labor
1-O47.0	2-O47.0	1-False labor before 37 completed weeks of gestation
1-O47.00	2-O47.00	1-False labor before 37 completed weeks of gestation, unspecified trimester
1-O47.02	2-O47.02	1-False labor before 37 completed weeks of gestation, second trimester
1-O47.03	2-O47.03	1-False labor before 37 completed weeks of gestation, third trimester
1-O47.1	2-O47.1	1-False labor at or after 37 completed weeks of gestation
1-O47.9	2-O47.9	1-False labor, unspecified
1-O48	2-O48	1-Late pregnancy
1-O48.0	2-O48.0	1-Post-term pregnancy
1-O48.1	2-O48.1	1-Prolonged pregnancy
1-O60-O77	2-O60-O77	1-Complications of labor and delivery
1-O60	2-O60	1-Preterm labor
1-O60.0	2-O60.0	1-Preterm labor without delivery
1-O60.00	2-O60.00	1-Preterm labor without delivery, unspecified trimester
1-O60.02	2-O60.02	1-Preterm labor without delivery, second trimester
1-O60.03	2-O60.03	1-Preterm labor without delivery, third trimester
1-O60.1	2-O60.1	1-Preterm labor with preterm delivery
1-O60.10	2-O60.10	1-Preterm labor with preterm delivery, unspecified trimester
1-O60.12	2-O60.12	1-Preterm labor second trimester with preterm delivery second trimester
1-O60.13	2-O60.13	1-Preterm labor second trimester with preterm delivery third trimester
1-O60.14	2-O60.14	1-Preterm labor third trimester with preterm delivery third trimester
1-O60.2	2-O60.2	1-Term delivery with preterm labor
1-O60.20	2-O60.20	1-Term delivery with preterm labor, unspecified trimester
1-O60.22	2-O60.22	1-Term delivery with preterm labor, second trimester
1-O60.23	2-O60.23	1-Term delivery with preterm labor, third trimester
1-O61	2-O61	1-Failed induction of labor
1-O61.0	2-O61.0	1-Failed medical induction of labor
1-O61.1	2-O61.1	1-Failed instrumental induction of labor
1-O61.8	2-O61.8	1-Other failed induction of labor
1-O61.9	2-O61.9	1-Failed induction of labor, unspecified
1-O62	2-O62	1-Abnormalities of forces of labor
1-O62.0	2-O62.0	1-Primary inadequate contractions
1-O62.1	2-O62.1	1-Secondary uterine inertia
1-O62.2	2-O62.2	1-Other uterine inertia
1-O62.3	2-O62.3	1-Precipitate labor
1-O62.4	2-O62.4	1-Hypertonic, incoordinate, and prolonged uterine contractions
1-O62.8	2-O62.8	1-Other abnormalities of forces of labor
1-O62.9	2-O62.9	1-Abnormality of forces of labor, unspecified
1-O63	2-O63	1-Long labor
1-O63.0	2-O63.0	1-Prolonged first stage (of labor)
1-O63.1	2-O63.1	1-Prolonged second stage (of labor)
1-O63.2	2-O63.2	1-Delayed delivery of second twin, triplet, etc.
1-O63.9	2-O63.9	1-Long labor, unspecified
1-O64	2-O64	1-Obstructed labor due to malposition and malpresentation of fetus
1-O64.0	2-O64.0	1-Obstructed labor due to incomplete rotation of fetal head
1-O64.1	2-O64.1	1-Obstructed labor due to breech presentation
1-O64.2	2-O64.2	1-Obstructed labor due to face presentation
1-O64.3	2-O64.3	1-Obstructed labor due to brow presentation
1-O64.4	2-O64.4	1-Obstructed labor due to shoulder presentation
1-O64.5	2-O64.5	1-Obstructed labor due to compound presentation
1-O64.8	2-O64.8	1-Obstructed labor due to other malposition and malpresentation
1-O64.9	2-O64.9	1-Obstructed labor due to malposition and malpresentation, unspecified
1-O65	2-O65	1-Obstructed labor due to maternal pelvic abnormality
1-O65.0	2-O65.0	1-Obstructed labor due to deformed pelvis
1-O65.1	2-O65.1	1-Obstructed labor due to generally contracted pelvis
1-O65.2	2-O65.2	1-Obstructed labor due to pelvic inlet contraction
1-O65.3	2-O65.3	1-Obstructed labor due to pelvic outlet and mid-cavity contraction
1-O65.4	2-O65.4	1-Obstructed labor due to fetopelvic disproportion, unspecified
1-O65.5	2-O65.5	1-Obstructed labor due to abnormality of maternal pelvic organs
1-O65.8	2-O65.8	1-Obstructed labor due to other maternal pelvic abnormalities
1-O65.9	2-O65.9	1-Obstructed labor due to maternal pelvic abnormality, unspecified
1-O66	2-O66	1-Other obstructed labor
1-O66.0	2-O66.0	1-Obstructed labor due to shoulder dystocia
1-O66.1	2-O66.1	1-Obstructed labor due to locked twins
1-O66.2	2-O66.2	1-Obstructed labor due to unusually large fetus
1-O66.3	2-O66.3	1-Obstructed labor due to other abnormalities of fetus
1-O66.4	2-O66.4	1-Failed trial of labor
1-O66.40	2-O66.40	1-Failed trial of labor, unspecified
1-O66.41	2-O66.41	1-Failed attempted vaginal birth after previous cesarean delivery
1-O66.5	2-O66.5	1-Attempted application of vacuum extractor and forceps
1-O66.6	2-O66.6	1-Obstructed labor due to other multiple fetuses
1-O66.8	2-O66.8	1-Other specified obstructed labor
1-O66.9	2-O66.9	1-Obstructed labor, unspecified
1-O67	2-O67	1-Labor and delivery complicated by intrapartum hemorrhage, not elsewhere classified
1-O67.0	2-O67.0	1-Intrapartum hemorrhage with coagulation defect
1-O67.8	2-O67.8	1-Other intrapartum hemorrhage
1-O67.9	2-O67.9	1-Intrapartum hemorrhage, unspecified
1-O68	2-O68	1-Labor and delivery complicated by abnormality of fetal acid-base balance
1-O69	2-O69	1-Labor and delivery complicated by umbilical cord complications
1-O69.0	2-O69.0	1-Labor and delivery complicated by prolapse of cord
1-O69.1	2-O69.1	1-Labor and delivery complicated by cord around neck, with compression
1-O69.2	2-O69.2	1-Labor and delivery complicated by other cord entanglement, with compression
1-O69.3	2-O69.3	1-Labor and delivery complicated by short cord
1-O69.4	2-O69.4	1-Labor and delivery complicated by vasa previa
1-O69.5	2-O69.5	1-Labor and delivery complicated by vascular lesion of cord
1-O69.8	2-O69.8	1-Labor and delivery complicated by other cord complications
1-O69.81	2-O69.81	1-Labor and delivery complicated by cord around neck, without compression
1-O69.82	2-O69.82	1-Labor and delivery complicated by other cord entanglement, without compression
1-O69.89	2-O69.89	1-Labor and delivery complicated by other cord complications
1-O69.9	2-O69.9	1-Labor and delivery complicated by cord complication, unspecified
1-O70	2-O70	1-Perineal laceration during delivery
1-O70.0	2-O70.0	1-First degree perineal laceration during delivery
1-O70.1	2-O70.1	1-Second degree perineal laceration during delivery
1-O70.2	2-O70.2	1-Third degree perineal laceration during delivery
1-O70.20	2-O70.20	1-Third degree perineal laceration during delivery, unspecified
1-O70.21	2-O70.21	1-Third degree perineal laceration during delivery, IIIa
1-O70.22	2-O70.22	1-Third degree perineal laceration during delivery, IIIb
1-O70.23	2-O70.23	1-Third degree perineal laceration during delivery, IIIc
1-O70.3	2-O70.3	1-Fourth degree perineal laceration during delivery
1-O70.4	2-O70.4	1-Anal sphincter tear complicating delivery, not associated with third degree laceration
1-O70.9	2-O70.9	1-Perineal laceration during delivery, unspecified
1-O71	2-O71	1-Other obstetric trauma
1-O71.0	2-O71.0	1-Rupture of uterus (spontaneous) before onset of labor
1-O71.00	2-O71.00	1-Rupture of uterus before onset of labor, unspecified trimester
1-O71.02	2-O71.02	1-Rupture of uterus before onset of labor, second trimester
1-O71.03	2-O71.03	1-Rupture of uterus before onset of labor, third trimester
1-O71.1	2-O71.1	1-Rupture of uterus during labor
1-O71.2	2-O71.2	1-Postpartum inversion of uterus
1-O71.3	2-O71.3	1-Obstetric laceration of cervix
1-O71.4	2-O71.4	1-Obstetric high vaginal laceration alone
1-O71.5	2-O71.5	1-Other obstetric injury to pelvic organs
1-O71.6	2-O71.6	1-Obstetric damage to pelvic joints and ligaments
1-O71.7	2-O71.7	1-Obstetric hematoma of pelvis
1-O71.8	2-O71.8	1-Other specified obstetric trauma
1-O71.81	2-O71.81	1-Laceration of uterus, not elsewhere classified
1-O71.82	2-O71.82	1-Other specified trauma to perineum and vulva
1-O71.89	2-O71.89	1-Other specified obstetric trauma
1-O71.9	2-O71.9	1-Obstetric trauma, unspecified
1-O72	2-O72	1-Postpartum hemorrhage
1-O72.0	2-O72.0	1-Third-stage hemorrhage
1-O72.1	2-O72.1	1-Other immediate postpartum hemorrhage
1-O72.2	2-O72.2	1-Delayed and secondary postpartum hemorrhage
1-O72.3	2-O72.3	1-Postpartum coagulation defects
1-O73	2-O73	1-Retained placenta and membranes, without hemorrhage
1-O73.0	2-O73.0	1-Retained placenta without hemorrhage
1-O73.1	2-O73.1	1-Retained portions of placenta and membranes, without hemorrhage
1-O74	2-O74	1-Complications of anesthesia during labor and delivery
1-O74.0	2-O74.0	1-Aspiration pneumonitis due to anesthesia during labor and delivery
1-O74.1	2-O74.1	1-Other pulmonary complications of anesthesia during labor and delivery
1-O74.2	2-O74.2	1-Cardiac complications of anesthesia during labor and delivery
1-O74.3	2-O74.3	1-Central nervous system complications of anesthesia during labor and delivery
1-O74.4	2-O74.4	1-Toxic reaction to local anesthesia during labor and delivery
1-O74.5	2-O74.5	1-Spinal and epidural anesthesia-induced headache during labor and delivery
1-O74.6	2-O74.6	1-Other complications of spinal and epidural anesthesia during labor and delivery
1-O74.7	2-O74.7	1-Failed or difficult intubation for anesthesia during labor and delivery
1-O74.8	2-O74.8	1-Other complications of anesthesia during labor and delivery
1-O74.9	2-O74.9	1-Complication of anesthesia during labor and delivery, unspecified
1-O75	2-O75	1-Other complications of labor and delivery, not elsewhere classified
1-O75.0	2-O75.0	1-Maternal distress during labor and delivery
1-O75.1	2-O75.1	1-Shock during or following labor and delivery
1-O75.2	2-O75.2	1-Pyrexia during labor, not elsewhere classified
1-O75.3	2-O75.3	1-Other infection during labor
1-O75.4	2-O75.4	1-Other complications of obstetric surgery and procedures
1-O75.5	2-O75.5	1-Delayed delivery after artificial rupture of membranes
1-O75.8	2-O75.8	1-Other specified complications of labor and delivery
1-O75.81	2-O75.81	1-Maternal exhaustion complicating labor and delivery
1-O75.82	2-O75.82	1-Onset (spontaneous) of labor after 37 completed weeks of gestation but before 39 completed weeks gestation, with delivery by (planned) cesarean section
1-O75.89	2-O75.89	1-Other specified complications of labor and delivery
1-O75.9	2-O75.9	1-Complication of labor and delivery, unspecified
1-O76	2-O76	1-Abnormality in fetal heart rate and rhythm complicating labor and delivery
1-O77	2-O77	1-Other fetal stress complicating labor and delivery
1-O77.0	2-O77.0	1-Labor and delivery complicated by meconium in amniotic fluid
1-O77.1	2-O77.1	1-Fetal stress in labor or delivery due to drug administration
1-O77.8	2-O77.8	1-Labor and delivery complicated by other evidence of fetal stress
1-O77.9	2-O77.9	1-Labor and delivery complicated by fetal stress, unspecified
1-O80-O82	2-O80-O82	1-Encounter for delivery
1-O80	2-O80	1-Encounter for full-term uncomplicated delivery
1-O82	2-O82	1-Encounter for cesarean delivery without indication
1-O85-O92	2-O85-O92	1-Complications predominantly related to the puerperium
1-O85	2-O85	1-Puerperal sepsis
1-O86	2-O86	1-Other puerperal infections
1-O86.0	2-O86.0	1-Infection of obstetric surgical wound
1-O86.00	2-O86.00	1-Infection of obstetric surgical wound, unspecified
1-O86.01	2-O86.01	1-Infection of obstetric surgical wound, superficial incisional site
1-O86.02	2-O86.02	1-Infection of obstetric surgical wound, deep incisional site
1-O86.03	2-O86.03	1-Infection of obstetric surgical wound, organ and space site
1-O86.04	2-O86.04	1-Sepsis following an obstetrical procedure
1-O86.09	2-O86.09	1-Infection of obstetric surgical wound, other surgical site
1-O86.1	2-O86.1	1-Other infection of genital tract following delivery
1-O86.11	2-O86.11	1-Cervicitis following delivery
1-O86.12	2-O86.12	1-Endometritis following delivery
1-O86.13	2-O86.13	1-Vaginitis following delivery
1-O86.19	2-O86.19	1-Other infection of genital tract following delivery
1-O86.2	2-O86.2	1-Urinary tract infection following delivery
1-O86.20	2-O86.20	1-Urinary tract infection following delivery, unspecified
1-O86.21	2-O86.21	1-Infection of kidney following delivery
1-O86.22	2-O86.22	1-Infection of bladder following delivery
1-O86.29	2-O86.29	1-Other urinary tract infection following delivery
1-O86.4	2-O86.4	1-Pyrexia of unknown origin following delivery
1-O86.8	2-O86.8	1-Other specified puerperal infections
1-O86.81	2-O86.81	1-Puerperal septic thrombophlebitis
1-O86.89	2-O86.89	1-Other specified puerperal infections
1-O87	2-O87	1-Venous complications and hemorrhoids in the puerperium
1-O87.0	2-O87.0	1-Superficial thrombophlebitis in the puerperium
1-O87.1	2-O87.1	1-Deep phlebothrombosis in the puerperium
1-O87.2	2-O87.2	1-Hemorrhoids in the puerperium
1-O87.3	2-O87.3	1-Cerebral venous thrombosis in the puerperium
1-O87.4	2-O87.4	1-Varicose veins of lower extremity in the puerperium
1-O87.8	2-O87.8	1-Other venous complications in the puerperium
1-O87.9	2-O87.9	1-Venous complication in the puerperium, unspecified
1-O88	2-O88	1-Obstetric embolism
1-O88.0	2-O88.0	1-Obstetric air embolism
1-O88.01	2-O88.01	1-Obstetric air embolism in pregnancy
1-O88.011	2-O88.011	1-Air embolism in pregnancy, first trimester
1-O88.012	2-O88.012	1-Air embolism in pregnancy, second trimester
1-O88.013	2-O88.013	1-Air embolism in pregnancy, third trimester
1-O88.019	2-O88.019	1-Air embolism in pregnancy, unspecified trimester
1-O88.02	2-O88.02	1-Air embolism in childbirth
1-O88.03	2-O88.03	1-Air embolism in the puerperium
1-O88.1	2-O88.1	1-Amniotic fluid embolism
1-O88.11	2-O88.11	1-Amniotic fluid embolism in pregnancy
1-O88.111	2-O88.111	1-Amniotic fluid embolism in pregnancy, first trimester
1-O88.112	2-O88.112	1-Amniotic fluid embolism in pregnancy, second trimester
1-O88.113	2-O88.113	1-Amniotic fluid embolism in pregnancy, third trimester
1-O88.119	2-O88.119	1-Amniotic fluid embolism in pregnancy, unspecified trimester
1-O88.12	2-O88.12	1-Amniotic fluid embolism in childbirth
1-O88.13	2-O88.13	1-Amniotic fluid embolism in the puerperium
1-O88.2	2-O88.2	1-Obstetric thromboembolism
1-O88.21	2-O88.21	1-Thromboembolism in pregnancy
1-O88.211	2-O88.211	1-Thromboembolism in pregnancy, first trimester
1-O88.212	2-O88.212	1-Thromboembolism in pregnancy, second trimester
1-O88.213	2-O88.213	1-Thromboembolism in pregnancy, third trimester
1-O88.219	2-O88.219	1-Thromboembolism in pregnancy, unspecified trimester
1-O88.22	2-O88.22	1-Thromboembolism in childbirth
1-O88.23	2-O88.23	1-Thromboembolism in the puerperium
1-O88.3	2-O88.3	1-Obstetric pyemic and septic embolism
1-O88.31	2-O88.31	1-Pyemic and septic embolism in pregnancy
1-O88.311	2-O88.311	1-Pyemic and septic embolism in pregnancy, first trimester
1-O88.312	2-O88.312	1-Pyemic and septic embolism in pregnancy, second trimester
1-O88.313	2-O88.313	1-Pyemic and septic embolism in pregnancy, third trimester
1-O88.319	2-O88.319	1-Pyemic and septic embolism in pregnancy, unspecified trimester
1-O88.32	2-O88.32	1-Pyemic and septic embolism in childbirth
1-O88.33	2-O88.33	1-Pyemic and septic embolism in the puerperium
1-O88.8	2-O88.8	1-Other obstetric embolism
1-O88.81	2-O88.81	1-Other embolism in pregnancy
1-O88.811	2-O88.811	1-Other embolism in pregnancy, first trimester
1-O88.812	2-O88.812	1-Other embolism in pregnancy, second trimester
1-O88.813	2-O88.813	1-Other embolism in pregnancy, third trimester
1-O88.819	2-O88.819	1-Other embolism in pregnancy, unspecified trimester
1-O88.82	2-O88.82	1-Other embolism in childbirth
1-O88.83	2-O88.83	1-Other embolism in the puerperium
1-O89	2-O89	1-Complications of anesthesia during the puerperium
1-O89.0	2-O89.0	1-Pulmonary complications of anesthesia during the puerperium
1-O89.01	2-O89.01	1-Aspiration pneumonitis due to anesthesia during the puerperium
1-O89.09	2-O89.09	1-Other pulmonary complications of anesthesia during the puerperium
1-O89.1	2-O89.1	1-Cardiac complications of anesthesia during the puerperium
1-O89.2	2-O89.2	1-Central nervous system complications of anesthesia during the puerperium
1-O89.3	2-O89.3	1-Toxic reaction to local anesthesia during the puerperium
1-O89.4	2-O89.4	1-Spinal and epidural anesthesia-induced headache during the puerperium
1-O89.5	2-O89.5	1-Other complications of spinal and epidural anesthesia during the puerperium
1-O89.6	2-O89.6	1-Failed or difficult intubation for anesthesia during the puerperium
1-O89.8	2-O89.8	1-Other complications of anesthesia during the puerperium
1-O89.9	2-O89.9	1-Complication of anesthesia during the puerperium, unspecified
1-O90	2-O90	1-Complications of the puerperium, not elsewhere classified
1-O90.0	2-O90.0	1-Disruption of cesarean delivery wound
1-O90.1	2-O90.1	1-Disruption of perineal obstetric wound
1-O90.2	2-O90.2	1-Hematoma of obstetric wound
1-O90.3	2-O90.3	1-Peripartum cardiomyopathy
1-O90.4	2-O90.4	1-Postpartum acute kidney failure
1-O90.41	2-O90.41	1-Hepatorenal syndrome following labor and delivery
1-O90.49	2-O90.49	1-Other postpartum acute kidney failure
1-O90.5	2-O90.5	1-Postpartum thyroiditis
1-O90.6	2-O90.6	1-Postpartum mood disturbance
1-O90.8	2-O90.8	1-Other complications of the puerperium, not elsewhere classified
1-O90.81	2-O90.81	1-Anemia of the puerperium
1-O90.89	2-O90.89	1-Other complications of the puerperium, not elsewhere classified
1-O90.9	2-O90.9	1-Complication of the puerperium, unspecified
1-O91	2-O91	1-Infections of breast associated with pregnancy, the puerperium and lactation
1-O91.0	2-O91.0	1-Infection of nipple associated with pregnancy, the puerperium and lactation
1-O91.01	2-O91.01	1-Infection of nipple associated with pregnancy
1-O91.011	2-O91.011	1-Infection of nipple associated with pregnancy, first trimester
1-O91.012	2-O91.012	1-Infection of nipple associated with pregnancy, second trimester
1-O91.013	2-O91.013	1-Infection of nipple associated with pregnancy, third trimester
1-O91.019	2-O91.019	1-Infection of nipple associated with pregnancy, unspecified trimester
1-O91.02	2-O91.02	1-Infection of nipple associated with the puerperium
1-O91.03	2-O91.03	1-Infection of nipple associated with lactation
1-O91.1	2-O91.1	1-Abscess of breast associated with pregnancy, the puerperium and lactation
1-O91.11	2-O91.11	1-Abscess of breast associated with pregnancy
1-O91.111	2-O91.111	1-Abscess of breast associated with pregnancy, first trimester
1-O91.112	2-O91.112	1-Abscess of breast associated with pregnancy, second trimester
1-O91.113	2-O91.113	1-Abscess of breast associated with pregnancy, third trimester
1-O91.119	2-O91.119	1-Abscess of breast associated with pregnancy, unspecified trimester
1-O91.12	2-O91.12	1-Abscess of breast associated with the puerperium
1-O91.13	2-O91.13	1-Abscess of breast associated with lactation
1-O91.2	2-O91.2	1-Nonpurulent mastitis associated with pregnancy, the puerperium and lactation
1-O91.21	2-O91.21	1-Nonpurulent mastitis associated with pregnancy
1-O91.211	2-O91.211	1-Nonpurulent mastitis associated with pregnancy, first trimester
1-O91.212	2-O91.212	1-Nonpurulent mastitis associated with pregnancy, second trimester
1-O91.213	2-O91.213	1-Nonpurulent mastitis associated with pregnancy, third trimester
1-O91.219	2-O91.219	1-Nonpurulent mastitis associated with pregnancy, unspecified trimester
1-O91.22	2-O91.22	1-Nonpurulent mastitis associated with the puerperium
1-O91.23	2-O91.23	1-Nonpurulent mastitis associated with lactation
1-O92	2-O92	1-Other disorders of breast and disorders of lactation associated with pregnancy and the puerperium
1-O92.0	2-O92.0	1-Retracted nipple associated with pregnancy, the puerperium, and lactation
1-O92.01	2-O92.01	1-Retracted nipple associated with pregnancy
1-O92.011	2-O92.011	1-Retracted nipple associated with pregnancy, first trimester
1-O92.012	2-O92.012	1-Retracted nipple associated with pregnancy, second trimester
1-O92.013	2-O92.013	1-Retracted nipple associated with pregnancy, third trimester
1-O92.019	2-O92.019	1-Retracted nipple associated with pregnancy, unspecified trimester
1-O92.02	2-O92.02	1-Retracted nipple associated with the puerperium
1-O92.03	2-O92.03	1-Retracted nipple associated with lactation
1-O92.1	2-O92.1	1-Cracked nipple associated with pregnancy, the puerperium, and lactation
1-O92.11	2-O92.11	1-Cracked nipple associated with pregnancy
1-O92.111	2-O92.111	1-Cracked nipple associated with pregnancy, first trimester
1-O92.112	2-O92.112	1-Cracked nipple associated with pregnancy, second trimester
1-O92.113	2-O92.113	1-Cracked nipple associated with pregnancy, third trimester
1-O92.119	2-O92.119	1-Cracked nipple associated with pregnancy, unspecified trimester
1-O92.12	2-O92.12	1-Cracked nipple associated with the puerperium
1-O92.13	2-O92.13	1-Cracked nipple associated with lactation
1-O92.2	2-O92.2	1-Other and unspecified disorders of breast associated with pregnancy and the puerperium
1-O92.20	2-O92.20	1-Unspecified disorder of breast associated with pregnancy and the puerperium
1-O92.29	2-O92.29	1-Other disorders of breast associated with pregnancy and the puerperium
1-O92.3	2-O92.3	1-Agalactia
1-O92.4	2-O92.4	1-Hypogalactia
1-O92.5	2-O92.5	1-Suppressed lactation
1-O92.6	2-O92.6	1-Galactorrhea
1-O92.7	2-O92.7	1-Other and unspecified disorders of lactation
1-O92.70	2-O92.70	1-Unspecified disorders of lactation
1-O92.79	2-O92.79	1-Other disorders of lactation
1-O94-O9A	2-O94-O9A	1-Other obstetric conditions, not elsewhere classified
1-O94	2-O94	1-Sequelae of complication of pregnancy, childbirth, and the puerperium
1-O98	2-O98	1-Maternal infectious and parasitic diseases classifiable elsewhere but complicating pregnancy, childbirth and the puerperium
1-O98.0	2-O98.0	1-Tuberculosis complicating pregnancy, childbirth and the puerperium
1-O98.01	2-O98.01	1-Tuberculosis complicating pregnancy
1-O98.011	2-O98.011	1-Tuberculosis complicating pregnancy, first trimester
1-O98.012	2-O98.012	1-Tuberculosis complicating pregnancy, second trimester
1-O98.013	2-O98.013	1-Tuberculosis complicating pregnancy, third trimester
1-O98.019	2-O98.019	1-Tuberculosis complicating pregnancy, unspecified trimester
1-O98.02	2-O98.02	1-Tuberculosis complicating childbirth
1-O98.03	2-O98.03	1-Tuberculosis complicating the puerperium
1-O98.1	2-O98.1	1-Syphilis complicating pregnancy, childbirth and the puerperium
1-O98.11	2-O98.11	1-Syphilis complicating pregnancy
1-O98.111	2-O98.111	1-Syphilis complicating pregnancy, first trimester
1-O98.112	2-O98.112	1-Syphilis complicating pregnancy, second trimester
1-O98.113	2-O98.113	1-Syphilis complicating pregnancy, third trimester
1-O98.119	2-O98.119	1-Syphilis complicating pregnancy, unspecified trimester
1-O98.12	2-O98.12	1-Syphilis complicating childbirth
1-O98.13	2-O98.13	1-Syphilis complicating the puerperium
1-O98.2	2-O98.2	1-Gonorrhea complicating pregnancy, childbirth and the puerperium
1-O98.21	2-O98.21	1-Gonorrhea complicating pregnancy
1-O98.211	2-O98.211	1-Gonorrhea complicating pregnancy, first trimester
1-O98.212	2-O98.212	1-Gonorrhea complicating pregnancy, second trimester
1-O98.213	2-O98.213	1-Gonorrhea complicating pregnancy, third trimester
1-O98.219	2-O98.219	1-Gonorrhea complicating pregnancy, unspecified trimester
1-O98.22	2-O98.22	1-Gonorrhea complicating childbirth
1-O98.23	2-O98.23	1-Gonorrhea complicating the puerperium
1-O98.3	2-O98.3	1-Other infections with a predominantly sexual mode of transmission complicating pregnancy, childbirth and the puerperium
1-O98.31	2-O98.31	1-Other infections with a predominantly sexual mode of transmission complicating pregnancy
1-O98.311	2-O98.311	1-Other infections with a predominantly sexual mode of transmission complicating pregnancy, first trimester
1-O98.312	2-O98.312	1-Other infections with a predominantly sexual mode of transmission complicating pregnancy, second trimester
1-O98.313	2-O98.313	1-Other infections with a predominantly sexual mode of transmission complicating pregnancy, third trimester
1-O98.319	2-O98.319	1-Other infections with a predominantly sexual mode of transmission complicating pregnancy, unspecified trimester
1-O98.32	2-O98.32	1-Other infections with a predominantly sexual mode of transmission complicating childbirth
1-O98.33	2-O98.33	1-Other infections with a predominantly sexual mode of transmission complicating the puerperium
1-O98.4	2-O98.4	1-Viral hepatitis complicating pregnancy, childbirth and the puerperium
1-O98.41	2-O98.41	1-Viral hepatitis complicating pregnancy
1-O98.411	2-O98.411	1-Viral hepatitis complicating pregnancy, first trimester
1-O98.412	2-O98.412	1-Viral hepatitis complicating pregnancy, second trimester
1-O98.413	2-O98.413	1-Viral hepatitis complicating pregnancy, third trimester
1-O98.419	2-O98.419	1-Viral hepatitis complicating pregnancy, unspecified trimester
1-O98.42	2-O98.42	1-Viral hepatitis complicating childbirth
1-O98.43	2-O98.43	1-Viral hepatitis complicating the puerperium
1-O98.5	2-O98.5	1-Other viral diseases complicating pregnancy, childbirth and the puerperium
1-O98.51	2-O98.51	1-Other viral diseases complicating pregnancy
1-O98.511	2-O98.511	1-Other viral diseases complicating pregnancy, first trimester
1-O98.512	2-O98.512	1-Other viral diseases complicating pregnancy, second trimester
1-O98.513	2-O98.513	1-Other viral diseases complicating pregnancy, third trimester
1-O98.519	2-O98.519	1-Other viral diseases complicating pregnancy, unspecified trimester
1-O98.52	2-O98.52	1-Other viral diseases complicating childbirth
1-O98.53	2-O98.53	1-Other viral diseases complicating the puerperium
1-O98.6	2-O98.6	1-Protozoal diseases complicating pregnancy, childbirth and the puerperium
1-O98.61	2-O98.61	1-Protozoal diseases complicating pregnancy
1-O98.611	2-O98.611	1-Protozoal diseases complicating pregnancy, first trimester
1-O98.612	2-O98.612	1-Protozoal diseases complicating pregnancy, second trimester
1-O98.613	2-O98.613	1-Protozoal diseases complicating pregnancy, third trimester
1-O98.619	2-O98.619	1-Protozoal diseases complicating pregnancy, unspecified trimester
1-O98.62	2-O98.62	1-Protozoal diseases complicating childbirth
1-O98.63	2-O98.63	1-Protozoal diseases complicating the puerperium
1-O98.7	2-O98.7	1-Human immunodeficiency virus [HIV] disease complicating pregnancy, childbirth and the puerperium
1-O98.71	2-O98.71	1-Human immunodeficiency virus [HIV] disease complicating pregnancy
1-O98.711	2-O98.711	1-Human immunodeficiency virus [HIV] disease complicating pregnancy, first trimester
1-O98.712	2-O98.712	1-Human immunodeficiency virus [HIV] disease complicating pregnancy, second trimester
1-O98.713	2-O98.713	1-Human immunodeficiency virus [HIV] disease complicating pregnancy, third trimester
1-O98.719	2-O98.719	1-Human immunodeficiency virus [HIV] disease complicating pregnancy, unspecified trimester
1-O98.72	2-O98.72	1-Human immunodeficiency virus [HIV] disease complicating childbirth
1-O98.73	2-O98.73	1-Human immunodeficiency virus [HIV] disease complicating the puerperium
1-O98.8	2-O98.8	1-Other maternal infectious and parasitic diseases complicating pregnancy, childbirth and the puerperium
1-O98.81	2-O98.81	1-Other maternal infectious and parasitic diseases complicating pregnancy
1-O98.811	2-O98.811	1-Other maternal infectious and parasitic diseases complicating pregnancy, first trimester
1-O98.812	2-O98.812	1-Other maternal infectious and parasitic diseases complicating pregnancy, second trimester
1-O98.813	2-O98.813	1-Other maternal infectious and parasitic diseases complicating pregnancy, third trimester
1-O98.819	2-O98.819	1-Other maternal infectious and parasitic diseases complicating pregnancy, unspecified trimester
1-O98.82	2-O98.82	1-Other maternal infectious and parasitic diseases complicating childbirth
1-O98.83	2-O98.83	1-Other maternal infectious and parasitic diseases complicating the puerperium
1-O98.9	2-O98.9	1-Unspecified maternal infectious and parasitic disease complicating pregnancy, childbirth and the puerperium
1-O98.91	2-O98.91	1-Unspecified maternal infectious and parasitic disease complicating pregnancy
1-O98.911	2-O98.911	1-Unspecified maternal infectious and parasitic disease complicating pregnancy, first trimester
1-O98.912	2-O98.912	1-Unspecified maternal infectious and parasitic disease complicating pregnancy, second trimester
1-O98.913	2-O98.913	1-Unspecified maternal infectious and parasitic disease complicating pregnancy, third trimester
1-O98.919	2-O98.919	1-Unspecified maternal infectious and parasitic disease complicating pregnancy, unspecified trimester
1-O98.92	2-O98.92	1-Unspecified maternal infectious and parasitic disease complicating childbirth
1-O98.93	2-O98.93	1-Unspecified maternal infectious and parasitic disease complicating the puerperium
1-O99	2-O99	1-Other maternal diseases classifiable elsewhere but complicating pregnancy, childbirth and the puerperium
1-O99.0	2-O99.0	1-Anemia complicating pregnancy, childbirth and the puerperium
1-O99.01	2-O99.01	1-Anemia complicating pregnancy
1-O99.011	2-O99.011	1-Anemia complicating pregnancy, first trimester
1-O99.012	2-O99.012	1-Anemia complicating pregnancy, second trimester
1-O99.013	2-O99.013	1-Anemia complicating pregnancy, third trimester
1-O99.019	2-O99.019	1-Anemia complicating pregnancy, unspecified trimester
1-O99.02	2-O99.02	1-Anemia complicating childbirth
1-O99.03	2-O99.03	1-Anemia complicating the puerperium
1-O99.1	2-O99.1	1-Other diseases of the blood and blood-forming organs and certain disorders involving the immune mechanism complicating pregnancy, childbirth and the puerperium
1-O99.11	2-O99.11	1-Other diseases of the blood and blood-forming organs and certain disorders involving the immune mechanism complicating pregnancy
1-O99.111	2-O99.111	1-Other diseases of the blood and blood-forming organs and certain disorders involving the immune mechanism complicating pregnancy, first trimester
1-O99.112	2-O99.112	1-Other diseases of the blood and blood-forming organs and certain disorders involving the immune mechanism complicating pregnancy, second trimester
1-O99.113	2-O99.113	1-Other diseases of the blood and blood-forming organs and certain disorders involving the immune mechanism complicating pregnancy, third trimester
1-O99.119	2-O99.119	1-Other diseases of the blood and blood-forming organs and certain disorders involving the immune mechanism complicating pregnancy, unspecified trimester
1-O99.12	2-O99.12	1-Other diseases of the blood and blood-forming organs and certain disorders involving the immune mechanism complicating childbirth
1-O99.13	2-O99.13	1-Other diseases of the blood and blood-forming organs and certain disorders involving the immune mechanism complicating the puerperium
1-O99.2	2-O99.2	1-Endocrine, nutritional and metabolic diseases complicating pregnancy, childbirth and the puerperium
1-O99.21	2-O99.21	1-Obesity complicating pregnancy, childbirth, and the puerperium
1-O99.210	2-O99.210	1-Obesity complicating pregnancy, unspecified trimester
1-O99.211	2-O99.211	1-Obesity complicating pregnancy, first trimester
1-O99.212	2-O99.212	1-Obesity complicating pregnancy, second trimester
1-O99.213	2-O99.213	1-Obesity complicating pregnancy, third trimester
1-O99.214	2-O99.214	1-Obesity complicating childbirth
1-O99.215	2-O99.215	1-Obesity complicating the puerperium
1-O99.28	2-O99.28	1-Other endocrine, nutritional and metabolic diseases complicating pregnancy, childbirth and the puerperium
1-O99.280	2-O99.280	1-Endocrine, nutritional and metabolic diseases complicating pregnancy, unspecified trimester
1-O99.281	2-O99.281	1-Endocrine, nutritional and metabolic diseases complicating pregnancy, first trimester
1-O99.282	2-O99.282	1-Endocrine, nutritional and metabolic diseases complicating pregnancy, second trimester
1-O99.283	2-O99.283	1-Endocrine, nutritional and metabolic diseases complicating pregnancy, third trimester
1-O99.284	2-O99.284	1-Endocrine, nutritional and metabolic diseases complicating childbirth
1-O99.285	2-O99.285	1-Endocrine, nutritional and metabolic diseases complicating the puerperium
1-O99.3	2-O99.3	1-Mental disorders and diseases of the nervous system complicating pregnancy, childbirth and the puerperium
1-O99.31	2-O99.31	1-Alcohol use complicating pregnancy, childbirth, and the puerperium
1-O99.310	2-O99.310	1-Alcohol use complicating pregnancy, unspecified trimester
1-O99.311	2-O99.311	1-Alcohol use complicating pregnancy, first trimester
1-O99.312	2-O99.312	1-Alcohol use complicating pregnancy, second trimester
1-O99.313	2-O99.313	1-Alcohol use complicating pregnancy, third trimester
1-O99.314	2-O99.314	1-Alcohol use complicating childbirth
1-O99.315	2-O99.315	1-Alcohol use complicating the puerperium
1-O99.32	2-O99.32	1-Drug use complicating pregnancy, childbirth, and the puerperium
1-O99.320	2-O99.320	1-Drug use complicating pregnancy, unspecified trimester
1-O99.321	2-O99.321	1-Drug use complicating pregnancy, first trimester
1-O99.322	2-O99.322	1-Drug use complicating pregnancy, second trimester
1-O99.323	2-O99.323	1-Drug use complicating pregnancy, third trimester
1-O99.324	2-O99.324	1-Drug use complicating childbirth
1-O99.325	2-O99.325	1-Drug use complicating the puerperium
1-O99.33	2-O99.33	1-Tobacco use disorder complicating pregnancy, childbirth, and the puerperium
1-O99.330	2-O99.330	1-Smoking (tobacco) complicating pregnancy, unspecified trimester
1-O99.331	2-O99.331	1-Smoking (tobacco) complicating pregnancy, first trimester
1-O99.332	2-O99.332	1-Smoking (tobacco) complicating pregnancy, second trimester
1-O99.333	2-O99.333	1-Smoking (tobacco) complicating pregnancy, third trimester
1-O99.334	2-O99.334	1-Smoking (tobacco) complicating childbirth
1-O99.335	2-O99.335	1-Smoking (tobacco) complicating the puerperium
1-O99.34	2-O99.34	1-Other mental disorders complicating pregnancy, childbirth, and the puerperium
1-O99.340	2-O99.340	1-Other mental disorders complicating pregnancy, unspecified trimester
1-O99.341	2-O99.341	1-Other mental disorders complicating pregnancy, first trimester
1-O99.342	2-O99.342	1-Other mental disorders complicating pregnancy, second trimester
1-O99.343	2-O99.343	1-Other mental disorders complicating pregnancy, third trimester
1-O99.344	2-O99.344	1-Other mental disorders complicating childbirth
1-O99.345	2-O99.345	1-Other mental disorders complicating the puerperium
1-O99.35	2-O99.35	1-Diseases of the nervous system complicating pregnancy, childbirth, and the puerperium
1-O99.350	2-O99.350	1-Diseases of the nervous system complicating pregnancy, unspecified trimester
1-O99.351	2-O99.351	1-Diseases of the nervous system complicating pregnancy, first trimester
1-O99.352	2-O99.352	1-Diseases of the nervous system complicating pregnancy, second trimester
1-O99.353	2-O99.353	1-Diseases of the nervous system complicating pregnancy, third trimester
1-O99.354	2-O99.354	1-Diseases of the nervous system complicating childbirth
1-O99.355	2-O99.355	1-Diseases of the nervous system complicating the puerperium
1-O99.4	2-O99.4	1-Diseases of the circulatory system complicating pregnancy, childbirth and the puerperium
1-O99.41	2-O99.41	1-Diseases of the circulatory system complicating pregnancy
1-O99.411	2-O99.411	1-Diseases of the circulatory system complicating pregnancy, first trimester
1-O99.412	2-O99.412	1-Diseases of the circulatory system complicating pregnancy, second trimester
1-O99.413	2-O99.413	1-Diseases of the circulatory system complicating pregnancy, third trimester
1-O99.419	2-O99.419	1-Diseases of the circulatory system complicating pregnancy, unspecified trimester
1-O99.42	2-O99.42	1-Diseases of the circulatory system complicating childbirth
1-O99.43	2-O99.43	1-Diseases of the circulatory system complicating the puerperium
1-O99.5	2-O99.5	1-Diseases of the respiratory system complicating pregnancy, childbirth and the puerperium
1-O99.51	2-O99.51	1-Diseases of the respiratory system complicating pregnancy
1-O99.511	2-O99.511	1-Diseases of the respiratory system complicating pregnancy, first trimester
1-O99.512	2-O99.512	1-Diseases of the respiratory system complicating pregnancy, second trimester
1-O99.513	2-O99.513	1-Diseases of the respiratory system complicating pregnancy, third trimester
1-O99.519	2-O99.519	1-Diseases of the respiratory system complicating pregnancy, unspecified trimester
1-O99.52	2-O99.52	1-Diseases of the respiratory system complicating childbirth
1-O99.53	2-O99.53	1-Diseases of the respiratory system complicating the puerperium
1-O99.6	2-O99.6	1-Diseases of the digestive system complicating pregnancy, childbirth and the puerperium
1-O99.61	2-O99.61	1-Diseases of the digestive system complicating pregnancy
1-O99.611	2-O99.611	1-Diseases of the digestive system complicating pregnancy, first trimester
1-O99.612	2-O99.612	1-Diseases of the digestive system complicating pregnancy, second trimester
1-O99.613	2-O99.613	1-Diseases of the digestive system complicating pregnancy, third trimester
1-O99.619	2-O99.619	1-Diseases of the digestive system complicating pregnancy, unspecified trimester
1-O99.62	2-O99.62	1-Diseases of the digestive system complicating childbirth
1-O99.63	2-O99.63	1-Diseases of the digestive system complicating the puerperium
1-O99.7	2-O99.7	1-Diseases of the skin and subcutaneous tissue complicating pregnancy, childbirth and the puerperium
1-O99.71	2-O99.71	1-Diseases of the skin and subcutaneous tissue complicating pregnancy
1-O99.711	2-O99.711	1-Diseases of the skin and subcutaneous tissue complicating pregnancy, first trimester
1-O99.712	2-O99.712	1-Diseases of the skin and subcutaneous tissue complicating pregnancy, second trimester
1-O99.713	2-O99.713	1-Diseases of the skin and subcutaneous tissue complicating pregnancy, third trimester
1-O99.719	2-O99.719	1-Diseases of the skin and subcutaneous tissue complicating pregnancy, unspecified trimester
1-O99.72	2-O99.72	1-Diseases of the skin and subcutaneous tissue complicating childbirth
1-O99.73	2-O99.73	1-Diseases of the skin and subcutaneous tissue complicating the puerperium
1-O99.8	2-O99.8	1-Other specified diseases and conditions complicating pregnancy, childbirth and the puerperium
1-O99.81	2-O99.81	1-Abnormal glucose complicating pregnancy, childbirth and the puerperium
1-O99.810	2-O99.810	1-Abnormal glucose complicating pregnancy
1-O99.814	2-O99.814	1-Abnormal glucose complicating childbirth
1-O99.815	2-O99.815	1-Abnormal glucose complicating the puerperium
1-O99.82	2-O99.82	1-Streptococcus B carrier state complicating pregnancy, childbirth and the puerperium
1-O99.820	2-O99.820	1-Streptococcus B carrier state complicating pregnancy
1-O99.824	2-O99.824	1-Streptococcus B carrier state complicating childbirth
1-O99.825	2-O99.825	1-Streptococcus B carrier state complicating the puerperium
1-O99.83	2-O99.83	1-Other infection carrier state complicating pregnancy, childbirth and the puerperium
1-O99.830	2-O99.830	1-Other infection carrier state complicating pregnancy
1-O99.834	2-O99.834	1-Other infection carrier state complicating childbirth
1-O99.835	2-O99.835	1-Other infection carrier state complicating the puerperium
1-O99.84	2-O99.84	1-Bariatric surgery status complicating pregnancy, childbirth and the puerperium
1-O99.840	2-O99.840	1-Bariatric surgery status complicating pregnancy, unspecified trimester
1-O99.841	2-O99.841	1-Bariatric surgery status complicating pregnancy, first trimester
1-O99.842	2-O99.842	1-Bariatric surgery status complicating pregnancy, second trimester
1-O99.843	2-O99.843	1-Bariatric surgery status complicating pregnancy, third trimester
1-O99.844	2-O99.844	1-Bariatric surgery status complicating childbirth
1-O99.845	2-O99.845	1-Bariatric surgery status complicating the puerperium
1-O99.89	2-O99.89	1-Other specified diseases and conditions complicating pregnancy, childbirth and the puerperium
1-O99.891	2-O99.891	1-Other specified diseases and conditions complicating pregnancy
1-O99.892	2-O99.892	1-Other specified diseases and conditions complicating childbirth
1-O99.893	2-O99.893	1-Other specified diseases and conditions complicating puerperium
1-O9A	2-O9A	1-Maternal malignant neoplasms, traumatic injuries and abuse classifiable elsewhere but complicating pregnancy, childbirth and the puerperium
1-O9A.1	2-O9A.1	1-Malignant neoplasm complicating pregnancy, childbirth and the puerperium
1-O9A.11	2-O9A.11	1-Malignant neoplasm complicating pregnancy
1-O9A.111	2-O9A.111	1-Malignant neoplasm complicating pregnancy, first trimester
1-O9A.112	2-O9A.112	1-Malignant neoplasm complicating pregnancy, second trimester
1-O9A.113	2-O9A.113	1-Malignant neoplasm complicating pregnancy, third trimester
1-O9A.119	2-O9A.119	1-Malignant neoplasm complicating pregnancy, unspecified trimester
1-O9A.12	2-O9A.12	1-Malignant neoplasm complicating childbirth
1-O9A.13	2-O9A.13	1-Malignant neoplasm complicating the puerperium
1-O9A.2	2-O9A.2	1-Injury, poisoning and certain other consequences of external causes complicating pregnancy, childbirth and the puerperium
1-O9A.21	2-O9A.21	1-Injury, poisoning and certain other consequences of external causes complicating pregnancy
1-O9A.211	2-O9A.211	1-Injury, poisoning and certain other consequences of external causes complicating pregnancy, first trimester
1-O9A.212	2-O9A.212	1-Injury, poisoning and certain other consequences of external causes complicating pregnancy, second trimester
1-O9A.213	2-O9A.213	1-Injury, poisoning and certain other consequences of external causes complicating pregnancy, third trimester
1-O9A.219	2-O9A.219	1-Injury, poisoning and certain other consequences of external causes complicating pregnancy, unspecified trimester
1-O9A.22	2-O9A.22	1-Injury, poisoning and certain other consequences of external causes complicating childbirth
1-O9A.23	2-O9A.23	1-Injury, poisoning and certain other consequences of external causes complicating the puerperium
1-O9A.3	2-O9A.3	1-Physical abuse complicating pregnancy, childbirth and the puerperium
1-O9A.31	2-O9A.31	1-Physical abuse complicating pregnancy
1-O9A.311	2-O9A.311	1-Physical abuse complicating pregnancy, first trimester
1-O9A.312	2-O9A.312	1-Physical abuse complicating pregnancy, second trimester
1-O9A.313	2-O9A.313	1-Physical abuse complicating pregnancy, third trimester
1-O9A.319	2-O9A.319	1-Physical abuse complicating pregnancy, unspecified trimester
1-O9A.32	2-O9A.32	1-Physical abuse complicating childbirth
1-O9A.33	2-O9A.33	1-Physical abuse complicating the puerperium
1-O9A.4	2-O9A.4	1-Sexual abuse complicating pregnancy, childbirth and the puerperium
1-O9A.41	2-O9A.41	1-Sexual abuse complicating pregnancy
1-O9A.411	2-O9A.411	1-Sexual abuse complicating pregnancy, first trimester
1-O9A.412	2-O9A.412	1-Sexual abuse complicating pregnancy, second trimester
1-O9A.413	2-O9A.413	1-Sexual abuse complicating pregnancy, third trimester
1-O9A.419	2-O9A.419	1-Sexual abuse complicating pregnancy, unspecified trimester
1-O9A.42	2-O9A.42	1-Sexual abuse complicating childbirth
1-O9A.43	2-O9A.43	1-Sexual abuse complicating the puerperium
1-O9A.5	2-O9A.5	1-Psychological abuse complicating pregnancy, childbirth and the puerperium
1-O9A.51	2-O9A.51	1-Psychological abuse complicating pregnancy
1-O9A.511	2-O9A.511	1-Psychological abuse complicating pregnancy, first trimester
1-O9A.512	2-O9A.512	1-Psychological abuse complicating pregnancy, second trimester
1-O9A.513	2-O9A.513	1-Psychological abuse complicating pregnancy, third trimester
1-O9A.519	2-O9A.519	1-Psychological abuse complicating pregnancy, unspecified trimester
1-O9A.52	2-O9A.52	1-Psychological abuse complicating childbirth
1-O9A.53	2-O9A.53	1-Psychological abuse complicating the puerperium
1-P00-P96	2-P00-P96	1-Certain conditions originating in the perinatal period
1-P00-P04	2-P00-P04	1-Newborn affected by maternal factors and by complications of pregnancy, labor, and delivery
1-P00	2-P00	1-Newborn affected by maternal conditions that may be unrelated to present pregnancy
1-P00.0	2-P00.0	1-Newborn affected by maternal hypertensive disorders
1-P00.1	2-P00.1	1-Newborn affected by maternal renal and urinary tract diseases
1-P00.2	2-P00.2	1-Newborn affected by maternal infectious and parasitic diseases
1-P00.3	2-P00.3	1-Newborn affected by other maternal circulatory and respiratory diseases
1-P00.4	2-P00.4	1-Newborn affected by maternal nutritional disorders
1-P00.5	2-P00.5	1-Newborn affected by maternal injury
1-P00.6	2-P00.6	1-Newborn affected by surgical procedure on mother
1-P00.7	2-P00.7	1-Newborn affected by other medical procedures on mother, not elsewhere classified
1-P00.8	2-P00.8	1-Newborn affected by other maternal conditions
1-P00.81	2-P00.81	1-Newborn affected by periodontal disease in mother
1-P00.82	2-P00.82	1-Newborn affected by (positive) maternal group B streptococcus (GBS) colonization
1-P00.89	2-P00.89	1-Newborn affected by other maternal conditions
1-P00.9	2-P00.9	1-Newborn affected by unspecified maternal condition
1-P01	2-P01	1-Newborn affected by maternal complications of pregnancy
1-P01.0	2-P01.0	1-Newborn affected by incompetent cervix
1-P01.1	2-P01.1	1-Newborn affected by premature rupture of membranes
1-P01.2	2-P01.2	1-Newborn affected by oligohydramnios
1-P01.3	2-P01.3	1-Newborn affected by polyhydramnios
1-P01.4	2-P01.4	1-Newborn affected by ectopic pregnancy
1-P01.5	2-P01.5	1-Newborn affected by multiple pregnancy
1-P01.6	2-P01.6	1-Newborn affected by maternal death
1-P01.7	2-P01.7	1-Newborn affected by malpresentation before labor
1-P01.8	2-P01.8	1-Newborn affected by other maternal complications of pregnancy
1-P01.9	2-P01.9	1-Newborn affected by maternal complication of pregnancy, unspecified
1-P02	2-P02	1-Newborn affected by complications of placenta, cord and membranes
1-P02.0	2-P02.0	1-Newborn affected by placenta previa
1-P02.1	2-P02.1	1-Newborn affected by other forms of placental separation and hemorrhage
1-P02.2	2-P02.2	1-Newborn affected by other and unspecified morphological and functional abnormalities of placenta
1-P02.20	2-P02.20	1-Newborn affected by unspecified morphological and functional abnormalities of placenta
1-P02.29	2-P02.29	1-Newborn affected by other morphological and functional abnormalities of placenta
1-P02.3	2-P02.3	1-Newborn affected by placental transfusion syndromes
1-P02.4	2-P02.4	1-Newborn affected by prolapsed cord
1-P02.5	2-P02.5	1-Newborn affected by other compression of umbilical cord
1-P02.6	2-P02.6	1-Newborn affected by other and unspecified conditions of umbilical cord
1-P02.60	2-P02.60	1-Newborn affected by unspecified conditions of umbilical cord
1-P02.69	2-P02.69	1-Newborn affected by other conditions of umbilical cord
1-P02.7	2-P02.7	1-Newborn affected by chorioamnionitis
1-P02.70	2-P02.70	1-Newborn affected by fetal inflammatory response syndrome
1-P02.78	2-P02.78	1-Newborn affected by other conditions from chorioamnionitis
1-P02.8	2-P02.8	1-Newborn affected by other abnormalities of membranes
1-P02.9	2-P02.9	1-Newborn affected by abnormality of membranes, unspecified
1-P03	2-P03	1-Newborn affected by other complications of labor and delivery
1-P03.0	2-P03.0	1-Newborn affected by breech delivery and extraction
1-P03.1	2-P03.1	1-Newborn affected by other malpresentation, malposition and disproportion during labor and delivery
1-P03.2	2-P03.2	1-Newborn affected by forceps delivery
1-P03.3	2-P03.3	1-Newborn affected by delivery by vacuum extractor [ventouse]
1-P03.4	2-P03.4	1-Newborn affected by Cesarean delivery
1-P03.5	2-P03.5	1-Newborn affected by precipitate delivery
1-P03.6	2-P03.6	1-Newborn affected by abnormal uterine contractions
1-P03.8	2-P03.8	1-Newborn affected by other specified complications of labor and delivery
1-P03.81	2-P03.81	1-Newborn affected by abnormality in fetal (intrauterine) heart rate or rhythm
1-P03.810	2-P03.810	1-Newborn affected by abnormality in fetal (intrauterine) heart rate or rhythm before the onset of labor
1-P03.811	2-P03.811	1-Newborn affected by abnormality in fetal (intrauterine) heart rate or rhythm during labor
1-P03.819	2-P03.819	1-Newborn affected by abnormality in fetal (intrauterine) heart rate or rhythm, unspecified as to time of onset
1-P03.82	2-P03.82	1-Meconium passage during delivery
1-P03.89	2-P03.89	1-Newborn affected by other specified complications of labor and delivery
1-P03.9	2-P03.9	1-Newborn affected by complication of labor and delivery, unspecified
1-P04	2-P04	1-Newborn affected by noxious substances transmitted via placenta or breast milk
1-P04.0	2-P04.0	1-Newborn affected by maternal anesthesia and analgesia in pregnancy, labor and delivery
1-P04.1	2-P04.1	1-Newborn affected by other maternal medication
1-P04.11	2-P04.11	1-Newborn affected by maternal antineoplastic chemotherapy
1-P04.12	2-P04.12	1-Newborn affected by maternal cytotoxic drugs
1-P04.13	2-P04.13	1-Newborn affected by maternal use of anticonvulsants
1-P04.14	2-P04.14	1-Newborn affected by maternal use of opiates
1-P04.15	2-P04.15	1-Newborn affected by maternal use of antidepressants
1-P04.16	2-P04.16	1-Newborn affected by maternal use of amphetamines
1-P04.17	2-P04.17	1-Newborn affected by maternal use of sedative-hypnotics
1-P04.1A	2-P04.1A	1-Newborn affected by maternal use of anxiolytics
1-P04.18	2-P04.18	1-Newborn affected by other maternal medication
1-P04.19	2-P04.19	1-Newborn affected by maternal use of unspecified medication
1-P04.2	2-P04.2	1-Newborn affected by maternal use of tobacco
1-P04.3	2-P04.3	1-Newborn affected by maternal use of alcohol
1-P04.4	2-P04.4	1-Newborn affected by maternal use of drugs of addiction
1-P04.40	2-P04.40	1-Newborn affected by maternal use of unspecified drugs of addiction
1-P04.41	2-P04.41	1-Newborn affected by maternal use of cocaine
1-P04.42	2-P04.42	1-Newborn affected by maternal use of hallucinogens
1-P04.49	2-P04.49	1-Newborn affected by maternal use of other drugs of addiction
1-P04.5	2-P04.5	1-Newborn affected by maternal use of nutritional chemical substances
1-P04.6	2-P04.6	1-Newborn affected by maternal exposure to environmental chemical substances
1-P04.8	2-P04.8	1-Newborn affected by other maternal noxious substances
1-P04.81	2-P04.81	1-Newborn affected by maternal use of cannabis
1-P04.89	2-P04.89	1-Newborn affected by other maternal noxious substances
1-P04.9	2-P04.9	1-Newborn affected by maternal noxious substance, unspecified
1-P05-P08	2-P05-P08	1-Disorders of newborn related to length of gestation and fetal growth
1-P05	2-P05	1-Disorders of newborn related to slow fetal growth and fetal malnutrition
1-P05.0	2-P05.0	1-Newborn light for gestational age
1-P05.00	2-P05.00	1-Newborn light for gestational age, unspecified weight
1-P05.01	2-P05.01	1-Newborn light for gestational age, less than 500 grams
1-P05.02	2-P05.02	1-Newborn light for gestational age, 500-749 grams
1-P05.03	2-P05.03	1-Newborn light for gestational age, 750-999 grams
1-P05.04	2-P05.04	1-Newborn light for gestational age, 1000-1249 grams
1-P05.05	2-P05.05	1-Newborn light for gestational age, 1250-1499 grams
1-P05.06	2-P05.06	1-Newborn light for gestational age, 1500-1749 grams
1-P05.07	2-P05.07	1-Newborn light for gestational age, 1750-1999 grams
1-P05.08	2-P05.08	1-Newborn light for gestational age, 2000-2499 grams
1-P05.09	2-P05.09	1-Newborn light for gestational age, 2500 grams and over
1-P05.1	2-P05.1	1-Newborn small for gestational age
1-P05.10	2-P05.10	1-Newborn small for gestational age, unspecified weight
1-P05.11	2-P05.11	1-Newborn small for gestational age, less than 500 grams
1-P05.12	2-P05.12	1-Newborn small for gestational age, 500-749 grams
1-P05.13	2-P05.13	1-Newborn small for gestational age, 750-999 grams
1-P05.14	2-P05.14	1-Newborn small for gestational age, 1000-1249 grams
1-P05.15	2-P05.15	1-Newborn small for gestational age, 1250-1499 grams
1-P05.16	2-P05.16	1-Newborn small for gestational age, 1500-1749 grams
1-P05.17	2-P05.17	1-Newborn small for gestational age, 1750-1999 grams
1-P05.18	2-P05.18	1-Newborn small for gestational age, 2000-2499 grams
1-P05.19	2-P05.19	1-Newborn small for gestational age, other
1-P05.2	2-P05.2	1-Newborn affected by fetal (intrauterine) malnutrition not light or small for gestational age
1-P05.9	2-P05.9	1-Newborn affected by slow intrauterine growth, unspecified
1-P07	2-P07	1-Disorders of newborn related to short gestation and low birth weight, not elsewhere classified
1-P07.0	2-P07.0	1-Extremely low birth weight newborn
1-P07.00	2-P07.00	1-Extremely low birth weight newborn, unspecified weight
1-P07.01	2-P07.01	1-Extremely low birth weight newborn, less than 500 grams
1-P07.02	2-P07.02	1-Extremely low birth weight newborn, 500-749 grams
1-P07.03	2-P07.03	1-Extremely low birth weight newborn, 750-999 grams
1-P07.1	2-P07.1	1-Other low birth weight newborn
1-P07.10	2-P07.10	1-Other low birth weight newborn, unspecified weight
1-P07.14	2-P07.14	1-Other low birth weight newborn, 1000-1249 grams
1-P07.15	2-P07.15	1-Other low birth weight newborn, 1250-1499 grams
1-P07.16	2-P07.16	1-Other low birth weight newborn, 1500-1749 grams
1-P07.17	2-P07.17	1-Other low birth weight newborn, 1750-1999 grams
1-P07.18	2-P07.18	1-Other low birth weight newborn, 2000-2499 grams
1-P07.2	2-P07.2	1-Extreme immaturity of newborn
1-P07.20	2-P07.20	1-Extreme immaturity of newborn, unspecified weeks of gestation
1-P07.21	2-P07.21	1-Extreme immaturity of newborn, gestational age less than 23 completed weeks
1-P07.22	2-P07.22	1-Extreme immaturity of newborn, gestational age 23 completed weeks
1-P07.23	2-P07.23	1-Extreme immaturity of newborn, gestational age 24 completed weeks
1-P07.24	2-P07.24	1-Extreme immaturity of newborn, gestational age 25 completed weeks
1-P07.25	2-P07.25	1-Extreme immaturity of newborn, gestational age 26 completed weeks
1-P07.26	2-P07.26	1-Extreme immaturity of newborn, gestational age 27 completed weeks
1-P07.3	2-P07.3	1-Preterm [premature] newborn [other]
1-P07.30	2-P07.30	1-Preterm newborn, unspecified weeks of gestation
1-P07.31	2-P07.31	1-Preterm newborn, gestational age 28 completed weeks
1-P07.32	2-P07.32	1-Preterm newborn, gestational age 29 completed weeks
1-P07.33	2-P07.33	1-Preterm newborn, gestational age 30 completed weeks
1-P07.34	2-P07.34	1-Preterm newborn, gestational age 31 completed weeks
1-P07.35	2-P07.35	1-Preterm newborn, gestational age 32 completed weeks
1-P07.36	2-P07.36	1-Preterm newborn, gestational age 33 completed weeks
1-P07.37	2-P07.37	1-Preterm newborn, gestational age 34 completed weeks
1-P07.38	2-P07.38	1-Preterm newborn, gestational age 35 completed weeks
1-P07.39	2-P07.39	1-Preterm newborn, gestational age 36 completed weeks
1-P08	2-P08	1-Disorders of newborn related to long gestation and high birth weight
1-P08.0	2-P08.0	1-Exceptionally large newborn baby
1-P08.1	2-P08.1	1-Other heavy for gestational age newborn
1-P08.2	2-P08.2	1-Late newborn, not heavy for gestational age
1-P08.21	2-P08.21	1-Post-term newborn
1-P08.22	2-P08.22	1-Prolonged gestation of newborn
1-P09-P09	2-P09-P09	1-Abnormal findings on neonatal screening
1-P09	2-P09	1-Abnormal findings on neonatal screening
1-P09.1	2-P09.1	1-Abnormal findings on neonatal screening for inborn errors of metabolism
1-P09.2	2-P09.2	1-Abnormal findings on neonatal screening for congenital endocrine disease
1-P09.3	2-P09.3	1-Abnormal findings on neonatal screening for congenital hematologic disorders
1-P09.4	2-P09.4	1-Abnormal findings on neonatal screening for cystic fibrosis
1-P09.5	2-P09.5	1-Abnormal findings on neonatal screening for critical congenital heart disease
1-P09.6	2-P09.6	1-Abnormal findings on neonatal screening for neonatal hearing loss
1-P09.8	2-P09.8	1-Other abnormal findings on neonatal screening
1-P09.9	2-P09.9	1-Abnormal findings on neonatal screening, unspecified
1-P10-P15	2-P10-P15	1-Birth trauma
1-P10	2-P10	1-Intracranial laceration and hemorrhage due to birth injury
1-P10.0	2-P10.0	1-Subdural hemorrhage due to birth injury
1-P10.1	2-P10.1	1-Cerebral hemorrhage due to birth injury
1-P10.2	2-P10.2	1-Intraventricular hemorrhage due to birth injury
1-P10.3	2-P10.3	1-Subarachnoid hemorrhage due to birth injury
1-P10.4	2-P10.4	1-Tentorial tear due to birth injury
1-P10.8	2-P10.8	1-Other intracranial lacerations and hemorrhages due to birth injury
1-P10.9	2-P10.9	1-Unspecified intracranial laceration and hemorrhage due to birth injury
1-P11	2-P11	1-Other birth injuries to central nervous system
1-P11.0	2-P11.0	1-Cerebral edema due to birth injury
1-P11.1	2-P11.1	1-Other specified brain damage due to birth injury
1-P11.2	2-P11.2	1-Unspecified brain damage due to birth injury
1-P11.3	2-P11.3	1-Birth injury to facial nerve
1-P11.4	2-P11.4	1-Birth injury to other cranial nerves
1-P11.5	2-P11.5	1-Birth injury to spine and spinal cord
1-P11.9	2-P11.9	1-Birth injury to central nervous system, unspecified
1-P12	2-P12	1-Birth injury to scalp
1-P12.0	2-P12.0	1-Cephalhematoma due to birth injury
1-P12.1	2-P12.1	1-Chignon (from vacuum extraction) due to birth injury
1-P12.2	2-P12.2	1-Epicranial subaponeurotic hemorrhage due to birth injury
1-P12.3	2-P12.3	1-Bruising of scalp due to birth injury
1-P12.4	2-P12.4	1-Injury of scalp of newborn due to monitoring equipment
1-P12.8	2-P12.8	1-Other birth injuries to scalp
1-P12.81	2-P12.81	1-Caput succedaneum
1-P12.89	2-P12.89	1-Other birth injuries to scalp
1-P12.9	2-P12.9	1-Birth injury to scalp, unspecified
1-P13	2-P13	1-Birth injury to skeleton
1-P13.0	2-P13.0	1-Fracture of skull due to birth injury
1-P13.1	2-P13.1	1-Other birth injuries to skull
1-P13.2	2-P13.2	1-Birth injury to femur
1-P13.3	2-P13.3	1-Birth injury to other long bones
1-P13.4	2-P13.4	1-Fracture of clavicle due to birth injury
1-P13.8	2-P13.8	1-Birth injuries to other parts of skeleton
1-P13.9	2-P13.9	1-Birth injury to skeleton, unspecified
1-P14	2-P14	1-Birth injury to peripheral nervous system
1-P14.0	2-P14.0	1-Erb's paralysis due to birth injury
1-P14.1	2-P14.1	1-Klumpke's paralysis due to birth injury
1-P14.2	2-P14.2	1-Phrenic nerve paralysis due to birth injury
1-P14.3	2-P14.3	1-Other brachial plexus birth injuries
1-P14.8	2-P14.8	1-Birth injuries to other parts of peripheral nervous system
1-P14.9	2-P14.9	1-Birth injury to peripheral nervous system, unspecified
1-P15	2-P15	1-Other birth injuries
1-P15.0	2-P15.0	1-Birth injury to liver
1-P15.1	2-P15.1	1-Birth injury to spleen
1-P15.2	2-P15.2	1-Sternomastoid injury due to birth injury
1-P15.3	2-P15.3	1-Birth injury to eye
1-P15.4	2-P15.4	1-Birth injury to face
1-P15.5	2-P15.5	1-Birth injury to external genitalia
1-P15.6	2-P15.6	1-Subcutaneous fat necrosis due to birth injury
1-P15.8	2-P15.8	1-Other specified birth injuries
1-P15.9	2-P15.9	1-Birth injury, unspecified
1-P19-P29	2-P19-P29	1-Respiratory and cardiovascular disorders specific to the perinatal period
1-P19	2-P19	1-Metabolic acidemia in newborn
1-P19.0	2-P19.0	1-Metabolic acidemia in newborn first noted before onset of labor
1-P19.1	2-P19.1	1-Metabolic acidemia in newborn first noted during labor
1-P19.2	2-P19.2	1-Metabolic acidemia noted at birth
1-P19.9	2-P19.9	1-Metabolic acidemia in newborn, unspecified
1-P22	2-P22	1-Respiratory distress of newborn
1-P22.0	2-P22.0	1-Respiratory distress syndrome of newborn
1-P22.1	2-P22.1	1-Transient tachypnea of newborn
1-P22.8	2-P22.8	1-Other respiratory distress of newborn
1-P22.9	2-P22.9	1-Respiratory distress of newborn, unspecified
1-P23	2-P23	1-Congenital pneumonia
1-P23.0	2-P23.0	1-Congenital pneumonia due to viral agent
1-P23.1	2-P23.1	1-Congenital pneumonia due to Chlamydia
1-P23.2	2-P23.2	1-Congenital pneumonia due to staphylococcus
1-P23.3	2-P23.3	1-Congenital pneumonia due to streptococcus, group B
1-P23.4	2-P23.4	1-Congenital pneumonia due to Escherichia coli
1-P23.5	2-P23.5	1-Congenital pneumonia due to Pseudomonas
1-P23.6	2-P23.6	1-Congenital pneumonia due to other bacterial agents
1-P23.8	2-P23.8	1-Congenital pneumonia due to other organisms
1-P23.9	2-P23.9	1-Congenital pneumonia, unspecified
1-P24	2-P24	1-Neonatal aspiration
1-P24.0	2-P24.0	1-Meconium aspiration
1-P24.00	2-P24.00	1-Meconium aspiration without respiratory symptoms
1-P24.01	2-P24.01	1-Meconium aspiration with respiratory symptoms
1-P24.1	2-P24.1	1-Neonatal aspiration of (clear) amniotic fluid and mucus
1-P24.10	2-P24.10	1-Neonatal aspiration of (clear) amniotic fluid and mucus without respiratory symptoms
1-P24.11	2-P24.11	1-Neonatal aspiration of (clear) amniotic fluid and mucus with respiratory symptoms
1-P24.2	2-P24.2	1-Neonatal aspiration of blood
1-P24.20	2-P24.20	1-Neonatal aspiration of blood without respiratory symptoms
1-P24.21	2-P24.21	1-Neonatal aspiration of blood with respiratory symptoms
1-P24.3	2-P24.3	1-Neonatal aspiration of milk and regurgitated food
1-P24.30	2-P24.30	1-Neonatal aspiration of milk and regurgitated food without respiratory symptoms
1-P24.31	2-P24.31	1-Neonatal aspiration of milk and regurgitated food with respiratory symptoms
1-P24.8	2-P24.8	1-Other neonatal aspiration
1-P24.80	2-P24.80	1-Other neonatal aspiration without respiratory symptoms
1-P24.81	2-P24.81	1-Other neonatal aspiration with respiratory symptoms
1-P24.9	2-P24.9	1-Neonatal aspiration, unspecified
1-P25	2-P25	1-Interstitial emphysema and related conditions originating in the perinatal period
1-P25.0	2-P25.0	1-Interstitial emphysema originating in the perinatal period
1-P25.1	2-P25.1	1-Pneumothorax originating in the perinatal period
1-P25.2	2-P25.2	1-Pneumomediastinum originating in the perinatal period
1-P25.3	2-P25.3	1-Pneumopericardium originating in the perinatal period
1-P25.8	2-P25.8	1-Other conditions related to interstitial emphysema originating in the perinatal period
1-P26	2-P26	1-Pulmonary hemorrhage originating in the perinatal period
1-P26.0	2-P26.0	1-Tracheobronchial hemorrhage originating in the perinatal period
1-P26.1	2-P26.1	1-Massive pulmonary hemorrhage originating in the perinatal period
1-P26.8	2-P26.8	1-Other pulmonary hemorrhages originating in the perinatal period
1-P26.9	2-P26.9	1-Unspecified pulmonary hemorrhage originating in the perinatal period
1-P27	2-P27	1-Chronic respiratory disease originating in the perinatal period
1-P27.0	2-P27.0	1-Wilson-Mikity syndrome
1-P27.1	2-P27.1	1-Bronchopulmonary dysplasia originating in the perinatal period
1-P27.8	2-P27.8	1-Other chronic respiratory diseases originating in the perinatal period
1-P27.9	2-P27.9	1-Unspecified chronic respiratory disease originating in the perinatal period
1-P28	2-P28	1-Other respiratory conditions originating in the perinatal period
1-P28.0	2-P28.0	1-Primary atelectasis of newborn
1-P28.1	2-P28.1	1-Other and unspecified atelectasis of newborn
1-P28.10	2-P28.10	1-Unspecified atelectasis of newborn
1-P28.11	2-P28.11	1-Resorption atelectasis without respiratory distress syndrome
1-P28.19	2-P28.19	1-Other atelectasis of newborn
1-P28.2	2-P28.2	1-Cyanotic attacks of newborn
1-P28.3	2-P28.3	1-Primary sleep apnea of newborn
1-P28.30	2-P28.30	1-Primary sleep apnea of newborn, unspecified
1-P28.31	2-P28.31	1-Primary central sleep apnea of newborn
1-P28.32	2-P28.32	1-Primary obstructive sleep apnea of newborn
1-P28.33	2-P28.33	1-Primary mixed sleep apnea of newborn
1-P28.39	2-P28.39	1-Other primary sleep apnea of newborn
1-P28.4	2-P28.4	1-Other apnea of newborn
1-P28.40	2-P28.40	1-Unspecified apnea of newborn
1-P28.41	2-P28.41	1-Central neonatal apnea of newborn
1-P28.42	2-P28.42	1-Obstructive apnea of newborn
1-P28.43	2-P28.43	1-Mixed neonatal apnea of newborn
1-P28.49	2-P28.49	1-Other apnea of newborn
1-P28.5	2-P28.5	1-Respiratory failure of newborn
1-P28.8	2-P28.8	1-Other specified respiratory conditions of newborn
1-P28.81	2-P28.81	1-Respiratory arrest of newborn
1-P28.89	2-P28.89	1-Other specified respiratory conditions of newborn
1-P28.9	2-P28.9	1-Respiratory condition of newborn, unspecified
1-P29	2-P29	1-Cardiovascular disorders originating in the perinatal period
1-P29.0	2-P29.0	1-Neonatal cardiac failure
1-P29.1	2-P29.1	1-Neonatal cardiac dysrhythmia
1-P29.11	2-P29.11	1-Neonatal tachycardia
1-P29.12	2-P29.12	1-Neonatal bradycardia
1-P29.2	2-P29.2	1-Neonatal hypertension
1-P29.3	2-P29.3	1-Persistent fetal circulation
1-P29.30	2-P29.30	1-Pulmonary hypertension of newborn
1-P29.38	2-P29.38	1-Other persistent fetal circulation
1-P29.4	2-P29.4	1-Transient myocardial ischemia in newborn
1-P29.8	2-P29.8	1-Other cardiovascular disorders originating in the perinatal period
1-P29.81	2-P29.81	1-Cardiac arrest of newborn
1-P29.89	2-P29.89	1-Other cardiovascular disorders originating in the perinatal period
1-P29.9	2-P29.9	1-Cardiovascular disorder originating in the perinatal period, unspecified
1-P35-P39	2-P35-P39	1-Infections specific to the perinatal period
1-P35	2-P35	1-Congenital viral diseases
1-P35.0	2-P35.0	1-Congenital rubella syndrome
1-P35.1	2-P35.1	1-Congenital cytomegalovirus infection
1-P35.2	2-P35.2	1-Congenital herpesviral [herpes simplex] infection
1-P35.3	2-P35.3	1-Congenital viral hepatitis
1-P35.4	2-P35.4	1-Congenital Zika virus disease
1-P35.8	2-P35.8	1-Other congenital viral diseases
1-P35.9	2-P35.9	1-Congenital viral disease, unspecified
1-P36	2-P36	1-Bacterial sepsis of newborn
1-P36.0	2-P36.0	1-Sepsis of newborn due to streptococcus, group B
1-P36.1	2-P36.1	1-Sepsis of newborn due to other and unspecified streptococci
1-P36.10	2-P36.10	1-Sepsis of newborn due to unspecified streptococci
1-P36.19	2-P36.19	1-Sepsis of newborn due to other streptococci
1-P36.2	2-P36.2	1-Sepsis of newborn due to Staphylococcus aureus
1-P36.3	2-P36.3	1-Sepsis of newborn due to other and unspecified staphylococci
1-P36.30	2-P36.30	1-Sepsis of newborn due to unspecified staphylococci
1-P36.39	2-P36.39	1-Sepsis of newborn due to other staphylococci
1-P36.4	2-P36.4	1-Sepsis of newborn due to Escherichia coli
1-P36.5	2-P36.5	1-Sepsis of newborn due to anaerobes
1-P36.8	2-P36.8	1-Other bacterial sepsis of newborn
1-P36.9	2-P36.9	1-Bacterial sepsis of newborn, unspecified
1-P37	2-P37	1-Other congenital infectious and parasitic diseases
1-P37.0	2-P37.0	1-Congenital tuberculosis
1-P37.1	2-P37.1	1-Congenital toxoplasmosis
1-P37.2	2-P37.2	1-Neonatal (disseminated) listeriosis
1-P37.3	2-P37.3	1-Congenital falciparum malaria
1-P37.4	2-P37.4	1-Other congenital malaria
1-P37.5	2-P37.5	1-Neonatal candidiasis
1-P37.8	2-P37.8	1-Other specified congenital infectious and parasitic diseases
1-P37.9	2-P37.9	1-Congenital infectious or parasitic disease, unspecified
1-P38	2-P38	1-Omphalitis of newborn
1-P38.1	2-P38.1	1-Omphalitis with mild hemorrhage
1-P38.9	2-P38.9	1-Omphalitis without hemorrhage
1-P39	2-P39	1-Other infections specific to the perinatal period
1-P39.0	2-P39.0	1-Neonatal infective mastitis
1-P39.1	2-P39.1	1-Neonatal conjunctivitis and dacryocystitis
1-P39.2	2-P39.2	1-Intra-amniotic infection affecting newborn, not elsewhere classified
1-P39.3	2-P39.3	1-Neonatal urinary tract infection
1-P39.4	2-P39.4	1-Neonatal skin infection
1-P39.8	2-P39.8	1-Other specified infections specific to the perinatal period
1-P39.9	2-P39.9	1-Infection specific to the perinatal period, unspecified
1-P50-P61	2-P50-P61	1-Hemorrhagic and hematological disorders of newborn
1-P50	2-P50	1-Newborn affected by intrauterine (fetal) blood loss
1-P50.0	2-P50.0	1-Newborn affected by intrauterine (fetal) blood loss from vasa previa
1-P50.1	2-P50.1	1-Newborn affected by intrauterine (fetal) blood loss from ruptured cord
1-P50.2	2-P50.2	1-Newborn affected by intrauterine (fetal) blood loss from placenta
1-P50.3	2-P50.3	1-Newborn affected by hemorrhage into co-twin
1-P50.4	2-P50.4	1-Newborn affected by hemorrhage into maternal circulation
1-P50.5	2-P50.5	1-Newborn affected by intrauterine (fetal) blood loss from cut end of co-twin's cord
1-P50.8	2-P50.8	1-Newborn affected by other intrauterine (fetal) blood loss
1-P50.9	2-P50.9	1-Newborn affected by intrauterine (fetal) blood loss, unspecified
1-P51	2-P51	1-Umbilical hemorrhage of newborn
1-P51.0	2-P51.0	1-Massive umbilical hemorrhage of newborn
1-P51.8	2-P51.8	1-Other umbilical hemorrhages of newborn
1-P51.9	2-P51.9	1-Umbilical hemorrhage of newborn, unspecified
1-P52	2-P52	1-Intracranial nontraumatic hemorrhage of newborn
1-P52.0	2-P52.0	1-Intraventricular (nontraumatic) hemorrhage, grade 1, of newborn
1-P52.1	2-P52.1	1-Intraventricular (nontraumatic) hemorrhage, grade 2, of newborn
1-P52.2	2-P52.2	1-Intraventricular (nontraumatic) hemorrhage, grade 3 and grade 4, of newborn
1-P52.21	2-P52.21	1-Intraventricular (nontraumatic) hemorrhage, grade 3, of newborn
1-P52.22	2-P52.22	1-Intraventricular (nontraumatic) hemorrhage, grade 4, of newborn
1-P52.3	2-P52.3	1-Unspecified intraventricular (nontraumatic) hemorrhage of newborn
1-P52.4	2-P52.4	1-Intracerebral (nontraumatic) hemorrhage of newborn
1-P52.5	2-P52.5	1-Subarachnoid (nontraumatic) hemorrhage of newborn
1-P52.6	2-P52.6	1-Cerebellar (nontraumatic) and posterior fossa hemorrhage of newborn
1-P52.8	2-P52.8	1-Other intracranial (nontraumatic) hemorrhages of newborn
1-P52.9	2-P52.9	1-Intracranial (nontraumatic) hemorrhage of newborn, unspecified
1-P53	2-P53	1-Hemorrhagic disease of newborn
1-P54	2-P54	1-Other neonatal hemorrhages
1-P54.0	2-P54.0	1-Neonatal hematemesis
1-P54.1	2-P54.1	1-Neonatal melena
1-P54.2	2-P54.2	1-Neonatal rectal hemorrhage
1-P54.3	2-P54.3	1-Other neonatal gastrointestinal hemorrhage
1-P54.4	2-P54.4	1-Neonatal adrenal hemorrhage
1-P54.5	2-P54.5	1-Neonatal cutaneous hemorrhage
1-P54.6	2-P54.6	1-Neonatal vaginal hemorrhage
1-P54.8	2-P54.8	1-Other specified neonatal hemorrhages
1-P54.9	2-P54.9	1-Neonatal hemorrhage, unspecified
1-P55	2-P55	1-Hemolytic disease of newborn
1-P55.0	2-P55.0	1-Rh isoimmunization of newborn
1-P55.1	2-P55.1	1-ABO isoimmunization of newborn
1-P55.8	2-P55.8	1-Other hemolytic diseases of newborn
1-P55.9	2-P55.9	1-Hemolytic disease of newborn, unspecified
1-P56	2-P56	1-Hydrops fetalis due to hemolytic disease
1-P56.0	2-P56.0	1-Hydrops fetalis due to isoimmunization
1-P56.9	2-P56.9	1-Hydrops fetalis due to other and unspecified hemolytic disease
1-P56.90	2-P56.90	1-Hydrops fetalis due to unspecified hemolytic disease
1-P56.99	2-P56.99	1-Hydrops fetalis due to other hemolytic disease
1-P57	2-P57	1-Kernicterus
1-P57.0	2-P57.0	1-Kernicterus due to isoimmunization
1-P57.8	2-P57.8	1-Other specified kernicterus
1-P57.9	2-P57.9	1-Kernicterus, unspecified
1-P58	2-P58	1-Neonatal jaundice due to other excessive hemolysis
1-P58.0	2-P58.0	1-Neonatal jaundice due to bruising
1-P58.1	2-P58.1	1-Neonatal jaundice due to bleeding
1-P58.2	2-P58.2	1-Neonatal jaundice due to infection
1-P58.3	2-P58.3	1-Neonatal jaundice due to polycythemia
1-P58.4	2-P58.4	1-Neonatal jaundice due to drugs or toxins transmitted from mother or given to newborn
1-P58.41	2-P58.41	1-Neonatal jaundice due to drugs or toxins transmitted from mother
1-P58.42	2-P58.42	1-Neonatal jaundice due to drugs or toxins given to newborn
1-P58.5	2-P58.5	1-Neonatal jaundice due to swallowed maternal blood
1-P58.8	2-P58.8	1-Neonatal jaundice due to other specified excessive hemolysis
1-P58.9	2-P58.9	1-Neonatal jaundice due to excessive hemolysis, unspecified
1-P59	2-P59	1-Neonatal jaundice from other and unspecified causes
1-P59.0	2-P59.0	1-Neonatal jaundice associated with preterm delivery
1-P59.1	2-P59.1	1-Inspissated bile syndrome
1-P59.2	2-P59.2	1-Neonatal jaundice from other and unspecified hepatocellular damage
1-P59.20	2-P59.20	1-Neonatal jaundice from unspecified hepatocellular damage
1-P59.29	2-P59.29	1-Neonatal jaundice from other hepatocellular damage
1-P59.3	2-P59.3	1-Neonatal jaundice from breast milk inhibitor
1-P59.8	2-P59.8	1-Neonatal jaundice from other specified causes
1-P59.9	2-P59.9	1-Neonatal jaundice, unspecified
1-P60	2-P60	1-Disseminated intravascular coagulation of newborn
1-P61	2-P61	1-Other perinatal hematological disorders
1-P61.0	2-P61.0	1-Transient neonatal thrombocytopenia
1-P61.1	2-P61.1	1-Polycythemia neonatorum
1-P61.2	2-P61.2	1-Anemia of prematurity
1-P61.3	2-P61.3	1-Congenital anemia from fetal blood loss
1-P61.4	2-P61.4	1-Other congenital anemias, not elsewhere classified
1-P61.5	2-P61.5	1-Transient neonatal neutropenia
1-P61.6	2-P61.6	1-Other transient neonatal disorders of coagulation
1-P61.8	2-P61.8	1-Other specified perinatal hematological disorders
1-P61.9	2-P61.9	1-Perinatal hematological disorder, unspecified
1-P70-P74	2-P70-P74	1-Transitory endocrine and metabolic disorders specific to newborn
1-P70	2-P70	1-Transitory disorders of carbohydrate metabolism specific to newborn
1-P70.0	2-P70.0	1-Syndrome of infant of mother with gestational diabetes
1-P70.1	2-P70.1	1-Syndrome of infant of a diabetic mother
1-P70.2	2-P70.2	1-Neonatal diabetes mellitus
1-P70.3	2-P70.3	1-Iatrogenic neonatal hypoglycemia
1-P70.4	2-P70.4	1-Other neonatal hypoglycemia
1-P70.8	2-P70.8	1-Other transitory disorders of carbohydrate metabolism of newborn
1-P70.9	2-P70.9	1-Transitory disorder of carbohydrate metabolism of newborn, unspecified
1-P71	2-P71	1-Transitory neonatal disorders of calcium and magnesium metabolism
1-P71.0	2-P71.0	1-Cow's milk hypocalcemia in newborn
1-P71.1	2-P71.1	1-Other neonatal hypocalcemia
1-P71.2	2-P71.2	1-Neonatal hypomagnesemia
1-P71.3	2-P71.3	1-Neonatal tetany without calcium or magnesium deficiency
1-P71.4	2-P71.4	1-Transitory neonatal hypoparathyroidism
1-P71.8	2-P71.8	1-Other transitory neonatal disorders of calcium and magnesium metabolism
1-P71.9	2-P71.9	1-Transitory neonatal disorder of calcium and magnesium metabolism, unspecified
1-P72	2-P72	1-Other transitory neonatal endocrine disorders
1-P72.0	2-P72.0	1-Neonatal goiter, not elsewhere classified
1-P72.1	2-P72.1	1-Transitory neonatal hyperthyroidism
1-P72.2	2-P72.2	1-Other transitory neonatal disorders of thyroid function, not elsewhere classified
1-P72.8	2-P72.8	1-Other specified transitory neonatal endocrine disorders
1-P72.9	2-P72.9	1-Transitory neonatal endocrine disorder, unspecified
1-P74	2-P74	1-Other transitory neonatal electrolyte and metabolic disturbances
1-P74.0	2-P74.0	1-Late metabolic acidosis of newborn
1-P74.1	2-P74.1	1-Dehydration of newborn
1-P74.2	2-P74.2	1-Disturbances of sodium balance of newborn
1-P74.21	2-P74.21	1-Hypernatremia of newborn
1-P74.22	2-P74.22	1-Hyponatremia of newborn
1-P74.3	2-P74.3	1-Disturbances of potassium balance of newborn
1-P74.31	2-P74.31	1-Hyperkalemia of newborn
1-P74.32	2-P74.32	1-Hypokalemia of newborn
1-P74.4	2-P74.4	1-Other transitory electrolyte disturbances of newborn
1-P74.41	2-P74.41	1-Alkalosis of newborn
1-P74.42	2-P74.42	1-Disturbances of chlorine balance of newborn
1-P74.421	2-P74.421	1-Hyperchloremia of newborn
1-P74.422	2-P74.422	1-Hypochloremia of newborn
1-P74.49	2-P74.49	1-Other transitory electrolyte disturbance of newborn
1-P74.5	2-P74.5	1-Transitory tyrosinemia of newborn
1-P74.6	2-P74.6	1-Transitory hyperammonemia of newborn
1-P74.8	2-P74.8	1-Other transitory metabolic disturbances of newborn
1-P74.9	2-P74.9	1-Transitory metabolic disturbance of newborn, unspecified
1-P76-P78	2-P76-P78	1-Digestive system disorders of newborn
1-P76	2-P76	1-Other intestinal obstruction of newborn
1-P76.0	2-P76.0	1-Meconium plug syndrome
1-P76.1	2-P76.1	1-Transitory ileus of newborn
1-P76.2	2-P76.2	1-Intestinal obstruction due to inspissated milk
1-P76.8	2-P76.8	1-Other specified intestinal obstruction of newborn
1-P76.9	2-P76.9	1-Intestinal obstruction of newborn, unspecified
1-P77	2-P77	1-Necrotizing enterocolitis of newborn
1-P77.1	2-P77.1	1-Stage 1 necrotizing enterocolitis in newborn
1-P77.2	2-P77.2	1-Stage 2 necrotizing enterocolitis in newborn
1-P77.3	2-P77.3	1-Stage 3 necrotizing enterocolitis in newborn
1-P77.9	2-P77.9	1-Necrotizing enterocolitis in newborn, unspecified
1-P78	2-P78	1-Other perinatal digestive system disorders
1-P78.0	2-P78.0	1-Perinatal intestinal perforation
1-P78.1	2-P78.1	1-Other neonatal peritonitis
1-P78.2	2-P78.2	1-Neonatal hematemesis and melena due to swallowed maternal blood
1-P78.3	2-P78.3	1-Noninfective neonatal diarrhea
1-P78.8	2-P78.8	1-Other specified perinatal digestive system disorders
1-P78.81	2-P78.81	1-Congenital cirrhosis (of liver)
1-P78.82	2-P78.82	1-Peptic ulcer of newborn
1-P78.83	2-P78.83	1-Newborn esophageal reflux
1-P78.84	2-P78.84	1-Gestational alloimmune liver disease
1-P78.89	2-P78.89	1-Other specified perinatal digestive system disorders
1-P78.9	2-P78.9	1-Perinatal digestive system disorder, unspecified
1-P80-P83	2-P80-P83	1-Conditions involving the integument and temperature regulation of newborn
1-P80	2-P80	1-Hypothermia of newborn
1-P80.0	2-P80.0	1-Cold injury syndrome
1-P80.8	2-P80.8	1-Other hypothermia of newborn
1-P80.9	2-P80.9	1-Hypothermia of newborn, unspecified
1-P81	2-P81	1-Other disturbances of temperature regulation of newborn
1-P81.0	2-P81.0	1-Environmental hyperthermia of newborn
1-P81.8	2-P81.8	1-Other specified disturbances of temperature regulation of newborn
1-P81.9	2-P81.9	1-Disturbance of temperature regulation of newborn, unspecified
1-P83	2-P83	1-Other conditions of integument specific to newborn
1-P83.0	2-P83.0	1-Sclerema neonatorum
1-P83.1	2-P83.1	1-Neonatal erythema toxicum
1-P83.2	2-P83.2	1-Hydrops fetalis not due to hemolytic disease
1-P83.3	2-P83.3	1-Other and unspecified edema specific to newborn
1-P83.30	2-P83.30	1-Unspecified edema specific to newborn
1-P83.39	2-P83.39	1-Other edema specific to newborn
1-P83.4	2-P83.4	1-Breast engorgement of newborn
1-P83.5	2-P83.5	1-Congenital hydrocele
1-P83.6	2-P83.6	1-Umbilical polyp of newborn
1-P83.8	2-P83.8	1-Other specified conditions of integument specific to newborn
1-P83.81	2-P83.81	1-Umbilical granuloma
1-P83.88	2-P83.88	1-Other specified conditions of integument specific to newborn
1-P83.9	2-P83.9	1-Condition of the integument specific to newborn, unspecified
1-P84-P84	2-P84-P84	1-Other problems with newborn
1-P84	2-P84	1-Other problems with newborn
1-P90-P96	2-P90-P96	1-Other disorders originating in the perinatal period
1-P90	2-P90	1-Convulsions of newborn
1-P91	2-P91	1-Other disturbances of cerebral status of newborn
1-P91.0	2-P91.0	1-Neonatal cerebral ischemia
1-P91.1	2-P91.1	1-Acquired periventricular cysts of newborn
1-P91.2	2-P91.2	1-Neonatal cerebral leukomalacia
1-P91.3	2-P91.3	1-Neonatal cerebral irritability
1-P91.4	2-P91.4	1-Neonatal cerebral depression
1-P91.5	2-P91.5	1-Neonatal coma
1-P91.6	2-P91.6	1-Hypoxic ischemic encephalopathy [HIE]
1-P91.60	2-P91.60	1-Hypoxic ischemic encephalopathy [HIE], unspecified
1-P91.61	2-P91.61	1-Mild hypoxic ischemic encephalopathy [HIE]
1-P91.62	2-P91.62	1-Moderate hypoxic ischemic encephalopathy [HIE]
1-P91.63	2-P91.63	1-Severe hypoxic ischemic encephalopathy [HIE]
1-P91.8	2-P91.8	1-Other specified disturbances of cerebral status of newborn
1-P91.81	2-P91.81	1-Neonatal encephalopathy
1-P91.811	2-P91.811	1-Neonatal encephalopathy in diseases classified elsewhere
1-P91.819	2-P91.819	1-Neonatal encephalopathy, unspecified
1-P91.82	2-P91.82	1-Neonatal cerebral infarction
1-P91.821	2-P91.821	1-Neonatal cerebral infarction, right side of brain
1-P91.822	2-P91.822	1-Neonatal cerebral infarction, left side of brain
1-P91.823	2-P91.823	1-Neonatal cerebral infarction, bilateral
1-P91.829	2-P91.829	1-Neonatal cerebral infarction, unspecified side
1-P91.88	2-P91.88	1-Other specified disturbances of cerebral status of newborn
1-P91.9	2-P91.9	1-Disturbance of cerebral status of newborn, unspecified
1-P92	2-P92	1-Feeding problems of newborn
1-P92.0	2-P92.0	1-Vomiting of newborn
1-P92.01	2-P92.01	1-Bilious vomiting of newborn
1-P92.09	2-P92.09	1-Other vomiting of newborn
1-P92.1	2-P92.1	1-Regurgitation and rumination of newborn
1-P92.2	2-P92.2	1-Slow feeding of newborn
1-P92.3	2-P92.3	1-Underfeeding of newborn
1-P92.4	2-P92.4	1-Overfeeding of newborn
1-P92.5	2-P92.5	1-Neonatal difficulty in feeding at breast
1-P92.6	2-P92.6	1-Failure to thrive in newborn
1-P92.8	2-P92.8	1-Other feeding problems of newborn
1-P92.9	2-P92.9	1-Feeding problem of newborn, unspecified
1-P93	2-P93	1-Reactions and intoxications due to drugs administered to newborn
1-P93.0	2-P93.0	1-Grey baby syndrome
1-P93.8	2-P93.8	1-Other reactions and intoxications due to drugs administered to newborn
1-P94	2-P94	1-Disorders of muscle tone of newborn
1-P94.0	2-P94.0	1-Transient neonatal myasthenia gravis
1-P94.1	2-P94.1	1-Congenital hypertonia
1-P94.2	2-P94.2	1-Congenital hypotonia
1-P94.8	2-P94.8	1-Other disorders of muscle tone of newborn
1-P94.9	2-P94.9	1-Disorder of muscle tone of newborn, unspecified
1-P95	2-P95	1-Stillbirth
1-P96	2-P96	1-Other conditions originating in the perinatal period
1-P96.0	2-P96.0	1-Congenital renal failure
1-P96.1	2-P96.1	1-Neonatal withdrawal symptoms from maternal use of drugs of addiction
1-P96.2	2-P96.2	1-Withdrawal symptoms from therapeutic use of drugs in newborn
1-P96.3	2-P96.3	1-Wide cranial sutures of newborn
1-P96.5	2-P96.5	1-Complication to newborn due to (fetal) intrauterine procedure
1-P96.8	2-P96.8	1-Other specified conditions originating in the perinatal period
1-P96.81	2-P96.81	1-Exposure to (parental) (environmental) tobacco smoke in the perinatal period
1-P96.82	2-P96.82	1-Delayed separation of umbilical cord
1-P96.83	2-P96.83	1-Meconium staining
1-P96.89	2-P96.89	1-Other specified conditions originating in the perinatal period
1-P96.9	2-P96.9	1-Condition originating in the perinatal period, unspecified
1-Q00-Q99	2-Q00-Q99	1-Congenital malformations, deformations and chromosomal abnormalities
1-Q00-Q07	2-Q00-Q07	1-Congenital malformations of the nervous system
1-Q10-Q18	2-Q10-Q18	1-Congenital malformations of eye, ear, face and neck
1-Q20-Q28	2-Q20-Q28	1-Congenital malformations of the circulatory system
1-Q30-Q34	2-Q30-Q34	1-Congenital malformations of the respiratory system
1-Q35-Q37	2-Q35-Q37	1-Cleft lip and cleft palate
1-Q38-Q45	2-Q38-Q45	1-Other congenital malformations of the digestive system
1-Q50-Q56	2-Q50-Q56	1-Congenital malformations of genital organs
1-Q60-Q64	2-Q60-Q64	1-Congenital malformations of the urinary system
1-Q65-Q79	2-Q65-Q79	1-Congenital malformations and deformations of the musculoskeletal system
1-Q80-Q89	2-Q80-Q89	1-Other congenital malformations
1-Q90-Q99	2-Q90-Q99	1-Chromosomal abnormalities, not elsewhere classified
1-R00-R99	2-R00-R99	1-Symptoms, signs and abnormal clinical and laboratory findings, not elsewhere classified
1-R00-R09	2-R00-R09	1-Symptoms and signs involving the circulatory and respiratory systems
1-R00	2-R00	1-Abnormalities of heart beat
1-R00.0	2-R00.0	1-Tachycardia, unspecified
1-R00.1	2-R00.1	1-Bradycardia, unspecified
1-R00.2	2-R00.2	1-Palpitations
1-R00.8	2-R00.8	1-Other abnormalities of heart beat
1-R00.9	2-R00.9	1-Unspecified abnormalities of heart beat
1-R01	2-R01	1-Cardiac murmurs and other cardiac sounds
1-R01.0	2-R01.0	1-Benign and innocent cardiac murmurs
1-R01.1	2-R01.1	1-Cardiac murmur, unspecified
1-R01.2	2-R01.2	1-Other cardiac sounds
1-R03	2-R03	1-Abnormal blood-pressure reading, without diagnosis
1-R03.0	2-R03.0	1-Elevated blood-pressure reading, without diagnosis of hypertension
1-R03.1	2-R03.1	1-Nonspecific low blood-pressure reading
1-R04	2-R04	1-Hemorrhage from respiratory passages
1-R04.0	2-R04.0	1-Epistaxis
1-R04.1	2-R04.1	1-Hemorrhage from throat
1-R04.2	2-R04.2	1-Hemoptysis
1-R04.8	2-R04.8	1-Hemorrhage from other sites in respiratory passages
1-R04.81	2-R04.81	1-Acute idiopathic pulmonary hemorrhage in infants
1-R04.89	2-R04.89	1-Hemorrhage from other sites in respiratory passages
1-R04.9	2-R04.9	1-Hemorrhage from respiratory passages, unspecified
1-R05	2-R05	1-Cough
1-R05.1	2-R05.1	1-Acute cough
1-R05.2	2-R05.2	1-Subacute cough
1-R05.3	2-R05.3	1-Chronic cough
1-R05.4	2-R05.4	1-Cough syncope
1-R05.8	2-R05.8	1-Other specified cough
1-R05.9	2-R05.9	1-Cough, unspecified
1-R06	2-R06	1-Abnormalities of breathing
1-R06.0	2-R06.0	1-Dyspnea
1-R06.00	2-R06.00	1-Dyspnea, unspecified
1-R06.01	2-R06.01	1-Orthopnea
1-R06.02	2-R06.02	1-Shortness of breath
1-R06.03	2-R06.03	1-Acute respiratory distress
1-R06.09	2-R06.09	1-Other forms of dyspnea
1-R06.1	2-R06.1	1-Stridor
1-R06.2	2-R06.2	1-Wheezing
1-R06.3	2-R06.3	1-Periodic breathing
1-R06.4	2-R06.4	1-Hyperventilation
1-R06.5	2-R06.5	1-Mouth breathing
1-R06.6	2-R06.6	1-Hiccough
1-R06.7	2-R06.7	1-Sneezing
1-R06.8	2-R06.8	1-Other abnormalities of breathing
1-R06.81	2-R06.81	1-Apnea, not elsewhere classified
1-R06.82	2-R06.82	1-Tachypnea, not elsewhere classified
1-R06.83	2-R06.83	1-Snoring
1-R06.89	2-R06.89	1-Other abnormalities of breathing
1-R06.9	2-R06.9	1-Unspecified abnormalities of breathing
1-R07	2-R07	1-Pain in throat and chest
1-R07.0	2-R07.0	1-Pain in throat
1-R07.1	2-R07.1	1-Chest pain on breathing
1-R07.2	2-R07.2	1-Precordial pain
1-R07.8	2-R07.8	1-Other chest pain
1-R07.81	2-R07.81	1-Pleurodynia
1-R07.82	2-R07.82	1-Intercostal pain
1-R07.89	2-R07.89	1-Other chest pain
1-R07.9	2-R07.9	1-Chest pain, unspecified
1-R09	2-R09	1-Other symptoms and signs involving the circulatory and respiratory system
1-R09.0	2-R09.0	1-Asphyxia and hypoxemia
1-R09.01	2-R09.01	1-Asphyxia
1-R09.02	2-R09.02	1-Hypoxemia
1-R09.1	2-R09.1	1-Pleurisy
1-R09.2	2-R09.2	1-Respiratory arrest
1-R09.3	2-R09.3	1-Abnormal sputum
1-R09.8	2-R09.8	1-Other specified symptoms and signs involving the circulatory and respiratory systems
1-R09.81	2-R09.81	1-Nasal congestion
1-R09.82	2-R09.82	1-Postnasal drip
1-R09.89	2-R09.89	1-Other specified symptoms and signs involving the circulatory and respiratory systems
1-R09.A	2-R09.A	1-Foreign body sensation of the circulatory and respiratory system
1-R09.A0	2-R09.A0	1-Foreign body sensation, unspecified
1-R09.A1	2-R09.A1	1-Foreign body sensation, nose
1-R09.A2	2-R09.A2	1-Foreign body sensation, throat
1-R09.A9	2-R09.A9	1-Foreign body sensation, other site
1-R10-R19	2-R10-R19	1-Symptoms and signs involving the digestive system and abdomen
1-R10	2-R10	1-Abdominal and pelvic pain
1-R10.0	2-R10.0	1-Acute abdomen
1-R10.1	2-R10.1	1-Pain localized to upper abdomen
1-R10.10	2-R10.10	1-Upper abdominal pain, unspecified
1-R10.11	2-R10.11	1-Right upper quadrant pain
1-R10.12	2-R10.12	1-Left upper quadrant pain
1-R10.13	2-R10.13	1-Epigastric pain
1-R10.2	2-R10.2	1-Pelvic and perineal pain
1-R10.3	2-R10.3	1-Pain localized to other parts of lower abdomen
1-R10.30	2-R10.30	1-Lower abdominal pain, unspecified
1-R10.31	2-R10.31	1-Right lower quadrant pain
1-R10.32	2-R10.32	1-Left lower quadrant pain
1-R10.33	2-R10.33	1-Periumbilical pain
1-R10.8	2-R10.8	1-Other abdominal pain
1-R10.81	2-R10.81	1-Abdominal tenderness
1-R10.811	2-R10.811	1-Right upper quadrant abdominal tenderness
1-R10.812	2-R10.812	1-Left upper quadrant abdominal tenderness
1-R10.813	2-R10.813	1-Right lower quadrant abdominal tenderness
1-R10.814	2-R10.814	1-Left lower quadrant abdominal tenderness
1-R10.815	2-R10.815	1-Periumbilic abdominal tenderness
1-R10.816	2-R10.816	1-Epigastric abdominal tenderness
1-R10.817	2-R10.817	1-Generalized abdominal tenderness
1-R10.819	2-R10.819	1-Abdominal tenderness, unspecified site
1-R10.82	2-R10.82	1-Rebound abdominal tenderness
1-R10.821	2-R10.821	1-Right upper quadrant rebound abdominal tenderness
1-R10.822	2-R10.822	1-Left upper quadrant rebound abdominal tenderness
1-R10.823	2-R10.823	1-Right lower quadrant rebound abdominal tenderness
1-R10.824	2-R10.824	1-Left lower quadrant rebound abdominal tenderness
1-R10.825	2-R10.825	1-Periumbilic rebound abdominal tenderness
1-R10.826	2-R10.826	1-Epigastric rebound abdominal tenderness
1-R10.827	2-R10.827	1-Generalized rebound abdominal tenderness
1-R10.829	2-R10.829	1-Rebound abdominal tenderness, unspecified site
1-R10.83	2-R10.83	1-Colic
1-R10.84	2-R10.84	1-Generalized abdominal pain
1-R10.9	2-R10.9	1-Unspecified abdominal pain
1-R11	2-R11	1-Nausea and vomiting
1-R11.0	2-R11.0	1-Nausea
1-R11.1	2-R11.1	1-Vomiting
1-R11.10	2-R11.10	1-Vomiting, unspecified
1-R11.11	2-R11.11	1-Vomiting without nausea
1-R11.12	2-R11.12	1-Projectile vomiting
1-R11.13	2-R11.13	1-Vomiting of fecal matter
1-R11.14	2-R11.14	1-Bilious vomiting
1-R11.15	2-R11.15	1-Cyclical vomiting syndrome unrelated to migraine
1-R11.2	2-R11.2	1-Nausea with vomiting, unspecified
1-R12	2-R12	1-Heartburn
1-R13	2-R13	1-Aphagia and dysphagia
1-R13.0	2-R13.0	1-Aphagia
1-R13.1	2-R13.1	1-Dysphagia
1-R13.10	2-R13.10	1-Dysphagia, unspecified
1-R13.11	2-R13.11	1-Dysphagia, oral phase
1-R13.12	2-R13.12	1-Dysphagia, oropharyngeal phase
1-R13.13	2-R13.13	1-Dysphagia, pharyngeal phase
1-R13.14	2-R13.14	1-Dysphagia, pharyngoesophageal phase
1-R13.19	2-R13.19	1-Other dysphagia
1-R14	2-R14	1-Flatulence and related conditions
1-R14.0	2-R14.0	1-Abdominal distension (gaseous)
1-R14.1	2-R14.1	1-Gas pain
1-R14.2	2-R14.2	1-Eructation
1-R14.3	2-R14.3	1-Flatulence
1-R15	2-R15	1-Fecal incontinence
1-R15.0	2-R15.0	1-Incomplete defecation
1-R15.1	2-R15.1	1-Fecal smearing
1-R15.2	2-R15.2	1-Fecal urgency
1-R15.9	2-R15.9	1-Full incontinence of feces
1-R16	2-R16	1-Hepatomegaly and splenomegaly, not elsewhere classified
1-R16.0	2-R16.0	1-Hepatomegaly, not elsewhere classified
1-R16.1	2-R16.1	1-Splenomegaly, not elsewhere classified
1-R16.2	2-R16.2	1-Hepatomegaly with splenomegaly, not elsewhere classified
1-R17	2-R17	1-Unspecified jaundice
1-R18	2-R18	1-Ascites
1-R18.0	2-R18.0	1-Malignant ascites
1-R18.8	2-R18.8	1-Other ascites
1-R19	2-R19	1-Other symptoms and signs involving the digestive system and abdomen
1-R19.0	2-R19.0	1-Intra-abdominal and pelvic swelling, mass and lump
1-R19.00	2-R19.00	1-Intra-abdominal and pelvic swelling, mass and lump, unspecified site
1-R19.01	2-R19.01	1-Right upper quadrant abdominal swelling, mass and lump
1-R19.02	2-R19.02	1-Left upper quadrant abdominal swelling, mass and lump
1-R19.03	2-R19.03	1-Right lower quadrant abdominal swelling, mass and lump
1-R19.04	2-R19.04	1-Left lower quadrant abdominal swelling, mass and lump
1-R19.05	2-R19.05	1-Periumbilic swelling, mass or lump
1-R19.06	2-R19.06	1-Epigastric swelling, mass or lump
1-R19.07	2-R19.07	1-Generalized intra-abdominal and pelvic swelling, mass and lump
1-R19.09	2-R19.09	1-Other intra-abdominal and pelvic swelling, mass and lump
1-R19.1	2-R19.1	1-Abnormal bowel sounds
1-R19.11	2-R19.11	1-Absent bowel sounds
1-R19.12	2-R19.12	1-Hyperactive bowel sounds
1-R19.15	2-R19.15	1-Other abnormal bowel sounds
1-R19.2	2-R19.2	1-Visible peristalsis
1-R19.3	2-R19.3	1-Abdominal rigidity
1-R19.30	2-R19.30	1-Abdominal rigidity, unspecified site
1-R19.31	2-R19.31	1-Right upper quadrant abdominal rigidity
1-R19.32	2-R19.32	1-Left upper quadrant abdominal rigidity
1-R19.33	2-R19.33	1-Right lower quadrant abdominal rigidity
1-R19.34	2-R19.34	1-Left lower quadrant abdominal rigidity
1-R19.35	2-R19.35	1-Periumbilic abdominal rigidity
1-R19.36	2-R19.36	1-Epigastric abdominal rigidity
1-R19.37	2-R19.37	1-Generalized abdominal rigidity
1-R19.4	2-R19.4	1-Change in bowel habit
1-R19.5	2-R19.5	1-Other fecal abnormalities
1-R19.6	2-R19.6	1-Halitosis
1-R19.7	2-R19.7	1-Diarrhea, unspecified
1-R19.8	2-R19.8	1-Other specified symptoms and signs involving the digestive system and abdomen
1-R20-R23	2-R20-R23	1-Symptoms and signs involving the skin and subcutaneous tissue
1-R20	2-R20	1-Disturbances of skin sensation
1-R20.0	2-R20.0	1-Anesthesia of skin
1-R20.1	2-R20.1	1-Hypoesthesia of skin
1-R20.2	2-R20.2	1-Paresthesia of skin
1-R20.3	2-R20.3	1-Hyperesthesia
1-R20.8	2-R20.8	1-Other disturbances of skin sensation
1-R20.9	2-R20.9	1-Unspecified disturbances of skin sensation
1-R21	2-R21	1-Rash and other nonspecific skin eruption
1-R22	2-R22	1-Localized swelling, mass and lump of skin and subcutaneous tissue
1-R22.0	2-R22.0	1-Localized swelling, mass and lump, head
1-R22.1	2-R22.1	1-Localized swelling, mass and lump, neck
1-R22.2	2-R22.2	1-Localized swelling, mass and lump, trunk
1-R22.3	2-R22.3	1-Localized swelling, mass and lump, upper limb
1-R22.30	2-R22.30	1-Localized swelling, mass and lump, unspecified upper limb
1-R22.31	2-R22.31	1-Localized swelling, mass and lump, right upper limb
1-R22.32	2-R22.32	1-Localized swelling, mass and lump, left upper limb
1-R22.33	2-R22.33	1-Localized swelling, mass and lump, upper limb, bilateral
1-R22.4	2-R22.4	1-Localized swelling, mass and lump, lower limb
1-R22.40	2-R22.40	1-Localized swelling, mass and lump, unspecified lower limb
1-R22.41	2-R22.41	1-Localized swelling, mass and lump, right lower limb
1-R22.42	2-R22.42	1-Localized swelling, mass and lump, left lower limb
1-R22.43	2-R22.43	1-Localized swelling, mass and lump, lower limb, bilateral
1-R22.9	2-R22.9	1-Localized swelling, mass and lump, unspecified
1-R23	2-R23	1-Other skin changes
1-R23.0	2-R23.0	1-Cyanosis
1-R23.1	2-R23.1	1-Pallor
1-R23.2	2-R23.2	1-Flushing
1-R23.3	2-R23.3	1-Spontaneous ecchymoses
1-R23.4	2-R23.4	1-Changes in skin texture
1-R23.8	2-R23.8	1-Other skin changes
1-R23.9	2-R23.9	1-Unspecified skin changes
1-R25-R29	2-R25-R29	1-Symptoms and signs involving the nervous and musculoskeletal systems
1-R25	2-R25	1-Abnormal involuntary movements
1-R25.0	2-R25.0	1-Abnormal head movements
1-R25.1	2-R25.1	1-Tremor, unspecified
1-R25.2	2-R25.2	1-Cramp and spasm
1-R25.3	2-R25.3	1-Fasciculation
1-R25.8	2-R25.8	1-Other abnormal involuntary movements
1-R25.9	2-R25.9	1-Unspecified abnormal involuntary movements
1-R26	2-R26	1-Abnormalities of gait and mobility
1-R26.0	2-R26.0	1-Ataxic gait
1-R26.1	2-R26.1	1-Paralytic gait
1-R26.2	2-R26.2	1-Difficulty in walking, not elsewhere classified
1-R26.8	2-R26.8	1-Other abnormalities of gait and mobility
1-R26.81	2-R26.81	1-Unsteadiness on feet
1-R26.89	2-R26.89	1-Other abnormalities of gait and mobility
1-R26.9	2-R26.9	1-Unspecified abnormalities of gait and mobility
1-R27	2-R27	1-Other lack of coordination
1-R27.0	2-R27.0	1-Ataxia, unspecified
1-R27.8	2-R27.8	1-Other lack of coordination
1-R27.9	2-R27.9	1-Unspecified lack of coordination
1-R29	2-R29	1-Other symptoms and signs involving the nervous and musculoskeletal systems
1-R29.0	2-R29.0	1-Tetany
1-R29.1	2-R29.1	1-Meningismus
1-R29.2	2-R29.2	1-Abnormal reflex
1-R29.3	2-R29.3	1-Abnormal posture
1-R29.4	2-R29.4	1-Clicking hip
1-R29.5	2-R29.5	1-Transient paralysis
1-R29.6	2-R29.6	1-Repeated falls
1-R29.7	2-R29.7	1-National Institutes of Health Stroke Scale (NIHSS) score
1-R29.70	2-R29.70	1-NIHSS score 0-9
1-R29.700	2-R29.700	1-NIHSS score 0
1-R29.701	2-R29.701	1-NIHSS score 1
1-R29.702	2-R29.702	1-NIHSS score 2
1-R29.703	2-R29.703	1-NIHSS score 3
1-R29.704	2-R29.704	1-NIHSS score 4
1-R29.705	2-R29.705	1-NIHSS score 5
1-R29.706	2-R29.706	1-NIHSS score 6
1-R29.707	2-R29.707	1-NIHSS score 7
1-R29.708	2-R29.708	1-NIHSS score 8
1-R29.709	2-R29.709	1-NIHSS score 9
1-R29.71	2-R29.71	1-NIHSS score 10-19
1-R29.710	2-R29.710	1-NIHSS score 10
1-R29.711	2-R29.711	1-NIHSS score 11
1-R29.712	2-R29.712	1-NIHSS score 12
1-R29.713	2-R29.713	1-NIHSS score 13
1-R29.714	2-R29.714	1-NIHSS score 14
1-R29.715	2-R29.715	1-NIHSS score 15
1-R29.716	2-R29.716	1-NIHSS score 16
1-R29.717	2-R29.717	1-NIHSS score 17
1-R29.718	2-R29.718	1-NIHSS score 18
1-R29.719	2-R29.719	1-NIHSS score 19
1-R29.72	2-R29.72	1-NIHSS score 20-29
1-R29.720	2-R29.720	1-NIHSS score 20
1-R29.721	2-R29.721	1-NIHSS score 21
1-R29.722	2-R29.722	1-NIHSS score 22
1-R29.723	2-R29.723	1-NIHSS score 23
1-R29.724	2-R29.724	1-NIHSS score 24
1-R29.725	2-R29.725	1-NIHSS score 25
1-R29.726	2-R29.726	1-NIHSS score 26
1-R29.727	2-R29.727	1-NIHSS score 27
1-R29.728	2-R29.728	1-NIHSS score 28
1-R29.729	2-R29.729	1-NIHSS score 29
1-R29.73	2-R29.73	1-NIHSS score 30-39
1-R29.730	2-R29.730	1-NIHSS score 30
1-R29.731	2-R29.731	1-NIHSS score 31
1-R29.732	2-R29.732	1-NIHSS score 32
1-R29.733	2-R29.733	1-NIHSS score 33
1-R29.734	2-R29.734	1-NIHSS score 34
1-R29.735	2-R29.735	1-NIHSS score 35
1-R29.736	2-R29.736	1-NIHSS score 36
1-R29.737	2-R29.737	1-NIHSS score 37
1-R29.738	2-R29.738	1-NIHSS score 38
1-R29.739	2-R29.739	1-NIHSS score 39
1-R29.74	2-R29.74	1-NIHSS score 40-42
1-R29.740	2-R29.740	1-NIHSS score 40
1-R29.741	2-R29.741	1-NIHSS score 41
1-R29.742	2-R29.742	1-NIHSS score 42
1-R29.8	2-R29.8	1-Other symptoms and signs involving the nervous and musculoskeletal systems
1-R29.81	2-R29.81	1-Other symptoms and signs involving the nervous system
1-R29.810	2-R29.810	1-Facial weakness
1-R29.818	2-R29.818	1-Other symptoms and signs involving the nervous system
1-R29.89	2-R29.89	1-Other symptoms and signs involving the musculoskeletal system
1-R29.890	2-R29.890	1-Loss of height
1-R29.891	2-R29.891	1-Ocular torticollis
1-R29.898	2-R29.898	1-Other symptoms and signs involving the musculoskeletal system
1-R29.9	2-R29.9	1-Unspecified symptoms and signs involving the nervous and musculoskeletal systems
1-R29.90	2-R29.90	1-Unspecified symptoms and signs involving the nervous system
1-R29.91	2-R29.91	1-Unspecified symptoms and signs involving the musculoskeletal system
1-R30-R39	2-R30-R39	1-Symptoms and signs involving the genitourinary system
1-R30	2-R30	1-Pain associated with micturition
1-R30.0	2-R30.0	1-Dysuria
1-R30.1	2-R30.1	1-Vesical tenesmus
1-R30.9	2-R30.9	1-Painful micturition, unspecified
1-R31	2-R31	1-Hematuria
1-R31.0	2-R31.0	1-Gross hematuria
1-R31.1	2-R31.1	1-Benign essential microscopic hematuria
1-R31.2	2-R31.2	1-Other microscopic hematuria
1-R31.21	2-R31.21	1-Asymptomatic microscopic hematuria
1-R31.29	2-R31.29	1-Other microscopic hematuria
1-R31.9	2-R31.9	1-Hematuria, unspecified
1-R32	2-R32	1-Unspecified urinary incontinence
1-R33	2-R33	1-Retention of urine
1-R33.0	2-R33.0	1-Drug induced retention of urine
1-R33.8	2-R33.8	1-Other retention of urine
1-R33.9	2-R33.9	1-Retention of urine, unspecified
1-R34	2-R34	1-Anuria and oliguria
1-R35	2-R35	1-Polyuria
1-R35.0	2-R35.0	1-Frequency of micturition
1-R35.1	2-R35.1	1-Nocturia
1-R35.8	2-R35.8	1-Other polyuria
1-R35.81	2-R35.81	1-Nocturnal polyuria
1-R35.89	2-R35.89	1-Other polyuria
1-R36	2-R36	1-Urethral discharge
1-R36.0	2-R36.0	1-Urethral discharge without blood
1-R36.1	2-R36.1	1-Hematospermia
1-R36.9	2-R36.9	1-Urethral discharge, unspecified
1-R37	2-R37	1-Sexual dysfunction, unspecified
1-R39	2-R39	1-Other and unspecified symptoms and signs involving the genitourinary system
1-R39.0	2-R39.0	1-Extravasation of urine
1-R39.1	2-R39.1	1-Other difficulties with micturition
1-R39.11	2-R39.11	1-Hesitancy of micturition
1-R39.12	2-R39.12	1-Poor urinary stream
1-R39.13	2-R39.13	1-Splitting of urinary stream
1-R39.14	2-R39.14	1-Feeling of incomplete bladder emptying
1-R39.15	2-R39.15	1-Urgency of urination
1-R39.16	2-R39.16	1-Straining to void
1-R39.19	2-R39.19	1-Other difficulties with micturition
1-R39.191	2-R39.191	1-Need to immediately re-void
1-R39.192	2-R39.192	1-Position dependent micturition
1-R39.198	2-R39.198	1-Other difficulties with micturition
1-R39.2	2-R39.2	1-Extrarenal uremia
1-R39.8	2-R39.8	1-Other symptoms and signs involving the genitourinary system
1-R39.81	2-R39.81	1-Functional urinary incontinence
1-R39.82	2-R39.82	1-Chronic bladder pain
1-R39.83	2-R39.83	1-Unilateral non-palpable testicle
1-R39.84	2-R39.84	1-Bilateral non-palpable testicles
1-R39.89	2-R39.89	1-Other symptoms and signs involving the genitourinary system
1-R39.9	2-R39.9	1-Unspecified symptoms and signs involving the genitourinary system
1-R40-R46	2-R40-R46	1-Symptoms and signs involving cognition, perception, emotional state and behavior
1-R40	2-R40	1-Somnolence, stupor and coma
1-R40.0	2-R40.0	1-Somnolence
1-R40.1	2-R40.1	1-Stupor
1-R40.2	2-R40.2	1-Coma
1-R40.20	2-R40.20	1-Unspecified coma
1-R40.21	2-R40.21	1-Coma scale, eyes open
1-R40.211	2-R40.211	1-Coma scale, eyes open, never
1-R40.212	2-R40.212	1-Coma scale, eyes open, to pain
1-R40.213	2-R40.213	1-Coma scale, eyes open, to sound
1-R40.214	2-R40.214	1-Coma scale, eyes open, spontaneous
1-R40.22	2-R40.22	1-Coma scale, best verbal response
1-R40.221	2-R40.221	1-Coma scale, best verbal response, none
1-R40.222	2-R40.222	1-Coma scale, best verbal response, incomprehensible words
1-R40.223	2-R40.223	1-Coma scale, best verbal response, inappropriate words
1-R40.224	2-R40.224	1-Coma scale, best verbal response, confused conversation
1-R40.225	2-R40.225	1-Coma scale, best verbal response, oriented
1-R40.23	2-R40.23	1-Coma scale, best motor response
1-R40.231	2-R40.231	1-Coma scale, best motor response, none
1-R40.232	2-R40.232	1-Coma scale, best motor response, extension
1-R40.233	2-R40.233	1-Coma scale, best motor response, abnormal flexion
1-R40.234	2-R40.234	1-Coma scale, best motor response, flexion withdrawal
1-R40.235	2-R40.235	1-Coma scale, best motor response, localizes pain
1-R40.236	2-R40.236	1-Coma scale, best motor response, obeys commands
1-R40.24	2-R40.24	1-Glasgow coma scale, total score
1-R40.241	2-R40.241	1-Glasgow coma scale score 13-15
1-R40.242	2-R40.242	1-Glasgow coma scale score 9-12
1-R40.243	2-R40.243	1-Glasgow coma scale score 3-8
1-R40.244	2-R40.244	1-Other coma, without documented Glasgow coma scale score, or with partial score reported
1-R40.2A	2-R40.2A	1-Nontraumatic coma due to underlying condition
1-R40.3	2-R40.3	1-Persistent vegetative state
1-R40.4	2-R40.4	1-Transient alteration of awareness
1-R41	2-R41	1-Other symptoms and signs involving cognitive functions and awareness
1-R41.0	2-R41.0	1-Disorientation, unspecified
1-R41.1	2-R41.1	1-Anterograde amnesia
1-R41.2	2-R41.2	1-Retrograde amnesia
1-R41.3	2-R41.3	1-Other amnesia
1-R41.4	2-R41.4	1-Neurologic neglect syndrome
1-R41.8	2-R41.8	1-Other symptoms and signs involving cognitive functions and awareness
1-R41.81	2-R41.81	1-Age-related cognitive decline
1-R41.82	2-R41.82	1-Altered mental status, unspecified
1-R41.83	2-R41.83	1-Borderline intellectual functioning
1-R41.84	2-R41.84	1-Other specified cognitive deficit
1-R41.840	2-R41.840	1-Attention and concentration deficit
1-R41.841	2-R41.841	1-Cognitive communication deficit
1-R41.842	2-R41.842	1-Visuospatial deficit
1-R41.843	2-R41.843	1-Psychomotor deficit
1-R41.844	2-R41.844	1-Frontal lobe and executive function deficit
1-R41.85	2-R41.85	1-Anosognosia
1-R41.89	2-R41.89	1-Other symptoms and signs involving cognitive functions and awareness
1-R41.9	2-R41.9	1-Unspecified symptoms and signs involving cognitive functions and awareness
1-R42	2-R42	1-Dizziness and giddiness
1-R43	2-R43	1-Disturbances of smell and taste
1-R43.0	2-R43.0	1-Anosmia
1-R43.1	2-R43.1	1-Parosmia
1-R43.2	2-R43.2	1-Parageusia
1-R43.8	2-R43.8	1-Other disturbances of smell and taste
1-R43.9	2-R43.9	1-Unspecified disturbances of smell and taste
1-R44	2-R44	1-Other symptoms and signs involving general sensations and perceptions
1-R44.0	2-R44.0	1-Auditory hallucinations
1-R44.1	2-R44.1	1-Visual hallucinations
1-R44.2	2-R44.2	1-Other hallucinations
1-R44.3	2-R44.3	1-Hallucinations, unspecified
1-R44.8	2-R44.8	1-Other symptoms and signs involving general sensations and perceptions
1-R44.9	2-R44.9	1-Unspecified symptoms and signs involving general sensations and perceptions
1-R45	2-R45	1-Symptoms and signs involving emotional state
1-R45.0	2-R45.0	1-Nervousness
1-R45.1	2-R45.1	1-Restlessness and agitation
1-R45.2	2-R45.2	1-Unhappiness
1-R45.3	2-R45.3	1-Demoralization and apathy
1-R45.4	2-R45.4	1-Irritability and anger
1-R45.5	2-R45.5	1-Hostility
1-R45.6	2-R45.6	1-Violent behavior
1-R45.7	2-R45.7	1-State of emotional shock and stress, unspecified
1-R45.8	2-R45.8	1-Other symptoms and signs involving emotional state
1-R45.81	2-R45.81	1-Low self-esteem
1-R45.82	2-R45.82	1-Worries
1-R45.83	2-R45.83	1-Excessive crying of child, adolescent or adult
1-R45.84	2-R45.84	1-Anhedonia
1-R45.85	2-R45.85	1-Homicidal and suicidal ideations
1-R45.850	2-R45.850	1-Homicidal ideations
1-R45.851	2-R45.851	1-Suicidal ideations
1-R45.86	2-R45.86	1-Emotional lability
1-R45.87	2-R45.87	1-Impulsiveness
1-R45.88	2-R45.88	1-Nonsuicidal self-harm
1-R45.89	2-R45.89	1-Other symptoms and signs involving emotional state
1-R46	2-R46	1-Symptoms and signs involving appearance and behavior
1-R46.0	2-R46.0	1-Very low level of personal hygiene
1-R46.1	2-R46.1	1-Bizarre personal appearance
1-R46.2	2-R46.2	1-Strange and inexplicable behavior
1-R46.3	2-R46.3	1-Overactivity
1-R46.4	2-R46.4	1-Slowness and poor responsiveness
1-R46.5	2-R46.5	1-Suspiciousness and marked evasiveness
1-R46.6	2-R46.6	1-Undue concern and preoccupation with stressful events
1-R46.7	2-R46.7	1-Verbosity and circumstantial detail obscuring reason for contact
1-R46.8	2-R46.8	1-Other symptoms and signs involving appearance and behavior
1-R46.81	2-R46.81	1-Obsessive-compulsive behavior
1-R46.89	2-R46.89	1-Other symptoms and signs involving appearance and behavior
1-R47-R49	2-R47-R49	1-Symptoms and signs involving speech and voice
1-R47	2-R47	1-Speech disturbances, not elsewhere classified
1-R47.0	2-R47.0	1-Dysphasia and aphasia
1-R47.01	2-R47.01	1-Aphasia
1-R47.02	2-R47.02	1-Dysphasia
1-R47.1	2-R47.1	1-Dysarthria and anarthria
1-R47.8	2-R47.8	1-Other speech disturbances
1-R47.81	2-R47.81	1-Slurred speech
1-R47.82	2-R47.82	1-Fluency disorder in conditions classified elsewhere
1-R47.89	2-R47.89	1-Other speech disturbances
1-R47.9	2-R47.9	1-Unspecified speech disturbances
1-R48	2-R48	1-Dyslexia and other symbolic dysfunctions, not elsewhere classified
1-R48.0	2-R48.0	1-Dyslexia and alexia
1-R48.1	2-R48.1	1-Agnosia
1-R48.2	2-R48.2	1-Apraxia
1-R48.3	2-R48.3	1-Visual agnosia
1-R48.8	2-R48.8	1-Other symbolic dysfunctions
1-R48.9	2-R48.9	1-Unspecified symbolic dysfunctions
1-R49	2-R49	1-Voice and resonance disorders
1-R49.0	2-R49.0	1-Dysphonia
1-R49.1	2-R49.1	1-Aphonia
1-R49.2	2-R49.2	1-Hypernasality and hyponasality
1-R49.21	2-R49.21	1-Hypernasality
1-R49.22	2-R49.22	1-Hyponasality
1-R49.8	2-R49.8	1-Other voice and resonance disorders
1-R49.9	2-R49.9	1-Unspecified voice and resonance disorder
1-R50-R69	2-R50-R69	1-General symptoms and signs
1-R50	2-R50	1-Fever of other and unknown origin
1-R50.2	2-R50.2	1-Drug induced fever
1-R50.8	2-R50.8	1-Other specified fever
1-R50.81	2-R50.81	1-Fever presenting with conditions classified elsewhere
1-R50.82	2-R50.82	1-Postprocedural fever
1-R50.83	2-R50.83	1-Postvaccination fever
1-R50.84	2-R50.84	1-Febrile nonhemolytic transfusion reaction
1-R50.9	2-R50.9	1-Fever, unspecified
1-R51	2-R51	1-Headache
1-R51.0	2-R51.0	1-Headache with orthostatic component, not elsewhere classified
1-R51.9	2-R51.9	1-Headache, unspecified
1-R52	2-R52	1-Pain, unspecified
1-R53	2-R53	1-Malaise and fatigue
1-R53.0	2-R53.0	1-Neoplastic (malignant) related fatigue
1-R53.1	2-R53.1	1-Weakness
1-R53.2	2-R53.2	1-Functional quadriplegia
1-R53.8	2-R53.8	1-Other malaise and fatigue
1-R53.81	2-R53.81	1-Other malaise
1-R53.82	2-R53.82	1-Chronic fatigue, unspecified
1-R53.83	2-R53.83	1-Other fatigue
1-R54	2-R54	1-Age-related physical debility
1-R55	2-R55	1-Syncope and collapse
1-R56	2-R56	1-Convulsions, not elsewhere classified
1-R56.0	2-R56.0	1-Febrile convulsions
1-R56.00	2-R56.00	1-Simple febrile convulsions
1-R56.01	2-R56.01	1-Complex febrile convulsions
1-R56.1	2-R56.1	1-Post traumatic seizures
1-R56.9	2-R56.9	1-Unspecified convulsions
1-R57	2-R57	1-Shock, not elsewhere classified
1-R57.0	2-R57.0	1-Cardiogenic shock
1-R57.1	2-R57.1	1-Hypovolemic shock
1-R57.8	2-R57.8	1-Other shock
1-R57.9	2-R57.9	1-Shock, unspecified
1-R58	2-R58	1-Hemorrhage, not elsewhere classified
1-R59	2-R59	1-Enlarged lymph nodes
1-R59.0	2-R59.0	1-Localized enlarged lymph nodes
1-R59.1	2-R59.1	1-Generalized enlarged lymph nodes
1-R59.9	2-R59.9	1-Enlarged lymph nodes, unspecified
1-R60	2-R60	1-Edema, not elsewhere classified
1-R60.0	2-R60.0	1-Localized edema
1-R60.1	2-R60.1	1-Generalized edema
1-R60.9	2-R60.9	1-Edema, unspecified
1-R61	2-R61	1-Generalized hyperhidrosis
1-R62	2-R62	1-Lack of expected normal physiological development in childhood and adults
1-R62.0	2-R62.0	1-Delayed milestone in childhood
1-R62.5	2-R62.5	1-Other and unspecified lack of expected normal physiological development in childhood
1-R62.50	2-R62.50	1-Unspecified lack of expected normal physiological development in childhood
1-R62.51	2-R62.51	1-Failure to thrive (child)
1-R62.52	2-R62.52	1-Short stature (child)
1-R62.59	2-R62.59	1-Other lack of expected normal physiological development in childhood
1-R62.7	2-R62.7	1-Adult failure to thrive
1-R63	2-R63	1-Symptoms and signs concerning food and fluid intake
1-R63.0	2-R63.0	1-Anorexia
1-R63.1	2-R63.1	1-Polydipsia
1-R63.2	2-R63.2	1-Polyphagia
1-R63.3	2-R63.3	1-Feeding difficulties
1-R63.30	2-R63.30	1-Feeding difficulties, unspecified
1-R63.31	2-R63.31	1-Pediatric feeding disorder, acute
1-R63.32	2-R63.32	1-Pediatric feeding disorder, chronic
1-R63.39	2-R63.39	1-Other feeding difficulties
1-R63.4	2-R63.4	1-Abnormal weight loss
1-R63.5	2-R63.5	1-Abnormal weight gain
1-R63.6	2-R63.6	1-Underweight
1-R63.8	2-R63.8	1-Other symptoms and signs concerning food and fluid intake
1-R64	2-R64	1-Cachexia
1-R65	2-R65	1-Symptoms and signs specifically associated with systemic inflammation and infection
1-R65.1	2-R65.1	1-Systemic inflammatory response syndrome (SIRS) of non-infectious origin
1-R65.10	2-R65.10	1-Systemic inflammatory response syndrome (SIRS) of non-infectious origin without acute organ dysfunction
1-R65.11	2-R65.11	1-Systemic inflammatory response syndrome (SIRS) of non-infectious origin with acute organ dysfunction
1-R65.2	2-R65.2	1-Severe sepsis
1-R65.20	2-R65.20	1-Severe sepsis without septic shock
1-R65.21	2-R65.21	1-Severe sepsis with septic shock
1-R68	2-R68	1-Other general symptoms and signs
1-R68.0	2-R68.0	1-Hypothermia, not associated with low environmental temperature
1-R68.1	2-R68.1	1-Nonspecific symptoms peculiar to infancy
1-R68.11	2-R68.11	1-Excessive crying of infant (baby)
1-R68.12	2-R68.12	1-Fussy infant (baby)
1-R68.13	2-R68.13	1-Apparent life threatening event in infant (ALTE)
1-R68.19	2-R68.19	1-Other nonspecific symptoms peculiar to infancy
1-R68.2	2-R68.2	1-Dry mouth, unspecified
1-R68.3	2-R68.3	1-Clubbing of fingers
1-R68.8	2-R68.8	1-Other general symptoms and signs
1-R68.81	2-R68.81	1-Early satiety
1-R68.82	2-R68.82	1-Decreased libido
1-R68.83	2-R68.83	1-Chills (without fever)
1-R68.84	2-R68.84	1-Jaw pain
1-R68.89	2-R68.89	1-Other general symptoms and signs
1-R69	2-R69	1-Illness, unspecified
1-R70-R79	2-R70-R79	1-Abnormal findings on examination of blood, without diagnosis
1-R70	2-R70	1-Elevated erythrocyte sedimentation rate and abnormality of plasma viscosity
1-R70.0	2-R70.0	1-Elevated erythrocyte sedimentation rate
1-R70.1	2-R70.1	1-Abnormal plasma viscosity
1-R71	2-R71	1-Abnormality of red blood cells
1-R71.0	2-R71.0	1-Precipitous drop in hematocrit
1-R71.8	2-R71.8	1-Other abnormality of red blood cells
1-R73	2-R73	1-Elevated blood glucose level
1-R73.0	2-R73.0	1-Abnormal glucose
1-R73.01	2-R73.01	1-Impaired fasting glucose
1-R73.02	2-R73.02	1-Impaired glucose tolerance (oral)
1-R73.03	2-R73.03	1-Prediabetes
1-R73.09	2-R73.09	1-Other abnormal glucose
1-R73.9	2-R73.9	1-Hyperglycemia, unspecified
1-R74	2-R74	1-Abnormal serum enzyme levels
1-R74.0	2-R74.0	1-Nonspecific elevation of levels of transaminase and lactic acid dehydrogenase [LDH]
1-R74.01	2-R74.01	1-Elevation of levels of liver transaminase levels
1-R74.02	2-R74.02	1-Elevation of levels of lactic acid dehydrogenase [LDH]
1-R74.8	2-R74.8	1-Abnormal levels of other serum enzymes
1-R74.9	2-R74.9	1-Abnormal serum enzyme level, unspecified
1-R75	2-R75	1-Inconclusive laboratory evidence of human immunodeficiency virus [HIV]
1-R76	2-R76	1-Other abnormal immunological findings in serum
1-R76.0	2-R76.0	1-Raised antibody titer
1-R76.1	2-R76.1	1-Nonspecific reaction to test for tuberculosis
1-R76.11	2-R76.11	1-Nonspecific reaction to tuberculin skin test without active tuberculosis
1-R76.12	2-R76.12	1-Nonspecific reaction to cell mediated immunity measurement of gamma interferon antigen response without active tuberculosis
1-R76.8	2-R76.8	1-Other specified abnormal immunological findings in serum
1-R76.9	2-R76.9	1-Abnormal immunological finding in serum, unspecified
1-R77	2-R77	1-Other abnormalities of plasma proteins
1-R77.0	2-R77.0	1-Abnormality of albumin
1-R77.1	2-R77.1	1-Abnormality of globulin
1-R77.2	2-R77.2	1-Abnormality of alphafetoprotein
1-R77.8	2-R77.8	1-Other specified abnormalities of plasma proteins
1-R77.9	2-R77.9	1-Abnormality of plasma protein, unspecified
1-R78	2-R78	1-Findings of drugs and other substances, not normally found in blood
1-R78.0	2-R78.0	1-Finding of alcohol in blood
1-R78.1	2-R78.1	1-Finding of opiate drug in blood
1-R78.2	2-R78.2	1-Finding of cocaine in blood
1-R78.3	2-R78.3	1-Finding of hallucinogen in blood
1-R78.4	2-R78.4	1-Finding of other drugs of addictive potential in blood
1-R78.5	2-R78.5	1-Finding of other psychotropic drug in blood
1-R78.6	2-R78.6	1-Finding of steroid agent in blood
1-R78.7	2-R78.7	1-Finding of abnormal level of heavy metals in blood
1-R78.71	2-R78.71	1-Abnormal lead level in blood
1-R78.79	2-R78.79	1-Finding of abnormal level of heavy metals in blood
1-R78.8	2-R78.8	1-Finding of other specified substances, not normally found in blood
1-R78.81	2-R78.81	1-Bacteremia
1-R78.89	2-R78.89	1-Finding of other specified substances, not normally found in blood
1-R78.9	2-R78.9	1-Finding of unspecified substance, not normally found in blood
1-R79	2-R79	1-Other abnormal findings of blood chemistry
1-R79.0	2-R79.0	1-Abnormal level of blood mineral
1-R79.1	2-R79.1	1-Abnormal coagulation profile
1-R79.8	2-R79.8	1-Other specified abnormal findings of blood chemistry
1-R79.81	2-R79.81	1-Abnormal blood-gas level
1-R79.82	2-R79.82	1-Elevated C-reactive protein (CRP)
1-R79.83	2-R79.83	1-Abnormal findings of blood amino-acid level
1-R79.89	2-R79.89	1-Other specified abnormal findings of blood chemistry
1-R79.9	2-R79.9	1-Abnormal finding of blood chemistry, unspecified
1-R80-R82	2-R80-R82	1-Abnormal findings on examination of urine, without diagnosis
1-R80	2-R80	1-Proteinuria
1-R80.0	2-R80.0	1-Isolated proteinuria
1-R80.1	2-R80.1	1-Persistent proteinuria, unspecified
1-R80.2	2-R80.2	1-Orthostatic proteinuria, unspecified
1-R80.3	2-R80.3	1-Bence Jones proteinuria
1-R80.8	2-R80.8	1-Other proteinuria
1-R80.9	2-R80.9	1-Proteinuria, unspecified
1-R81	2-R81	1-Glycosuria
1-R82	2-R82	1-Other and unspecified abnormal findings in urine
1-R82.0	2-R82.0	1-Chyluria
1-R82.1	2-R82.1	1-Myoglobinuria
1-R82.2	2-R82.2	1-Biliuria
1-R82.3	2-R82.3	1-Hemoglobinuria
1-R82.4	2-R82.4	1-Acetonuria
1-R82.5	2-R82.5	1-Elevated urine levels of drugs, medicaments and biological substances
1-R82.6	2-R82.6	1-Abnormal urine levels of substances chiefly nonmedicinal as to source
1-R82.7	2-R82.7	1-Abnormal findings on microbiological examination of urine
1-R82.71	2-R82.71	1-Bacteriuria
1-R82.79	2-R82.79	1-Other abnormal findings on microbiological examination of urine
1-R82.8	2-R82.8	1-Abnormal findings on cytological and histological examination of urine
1-R82.81	2-R82.81	1-Pyuria
1-R82.89	2-R82.89	1-Other abnormal findings on cytological and histological examination of urine
1-R82.9	2-R82.9	1-Other and unspecified abnormal findings in urine
1-R82.90	2-R82.90	1-Unspecified abnormal findings in urine
1-R82.91	2-R82.91	1-Other chromoabnormalities of urine
1-R82.99	2-R82.99	1-Other abnormal findings in urine
1-R82.991	2-R82.991	1-Hypocitraturia
1-R82.992	2-R82.992	1-Hyperoxaluria
1-R82.993	2-R82.993	1-Hyperuricosuria
1-R82.994	2-R82.994	1-Hypercalciuria
1-R82.998	2-R82.998	1-Other abnormal findings in urine
1-R83-R89	2-R83-R89	1-Abnormal findings on examination of other body fluids, substances and tissues, without diagnosis
1-R83	2-R83	1-Abnormal findings in cerebrospinal fluid
1-R83.0	2-R83.0	1-Abnormal level of enzymes in cerebrospinal fluid
1-R83.1	2-R83.1	1-Abnormal level of hormones in cerebrospinal fluid
1-R83.2	2-R83.2	1-Abnormal level of other drugs, medicaments and biological substances in cerebrospinal fluid
1-R83.3	2-R83.3	1-Abnormal level of substances chiefly nonmedicinal as to source in cerebrospinal fluid
1-R83.4	2-R83.4	1-Abnormal immunological findings in cerebrospinal fluid
1-R83.5	2-R83.5	1-Abnormal microbiological findings in cerebrospinal fluid
1-R83.6	2-R83.6	1-Abnormal cytological findings in cerebrospinal fluid
1-R83.8	2-R83.8	1-Other abnormal findings in cerebrospinal fluid
1-R83.9	2-R83.9	1-Unspecified abnormal finding in cerebrospinal fluid
1-R84	2-R84	1-Abnormal findings in specimens from respiratory organs and thorax
1-R84.0	2-R84.0	1-Abnormal level of enzymes in specimens from respiratory organs and thorax
1-R84.1	2-R84.1	1-Abnormal level of hormones in specimens from respiratory organs and thorax
1-R84.2	2-R84.2	1-Abnormal level of other drugs, medicaments and biological substances in specimens from respiratory organs and thorax
1-R84.3	2-R84.3	1-Abnormal level of substances chiefly nonmedicinal as to source in specimens from respiratory organs and thorax
1-R84.4	2-R84.4	1-Abnormal immunological findings in specimens from respiratory organs and thorax
1-R84.5	2-R84.5	1-Abnormal microbiological findings in specimens from respiratory organs and thorax
1-R84.6	2-R84.6	1-Abnormal cytological findings in specimens from respiratory organs and thorax
1-R84.7	2-R84.7	1-Abnormal histological findings in specimens from respiratory organs and thorax
1-R84.8	2-R84.8	1-Other abnormal findings in specimens from respiratory organs and thorax
1-R84.9	2-R84.9	1-Unspecified abnormal finding in specimens from respiratory organs and thorax
1-R85	2-R85	1-Abnormal findings in specimens from digestive organs and abdominal cavity
1-R85.0	2-R85.0	1-Abnormal level of enzymes in specimens from digestive organs and abdominal cavity
1-R85.1	2-R85.1	1-Abnormal level of hormones in specimens from digestive organs and abdominal cavity
1-R85.2	2-R85.2	1-Abnormal level of other drugs, medicaments and biological substances in specimens from digestive organs and abdominal cavity
1-R85.3	2-R85.3	1-Abnormal level of substances chiefly nonmedicinal as to source in specimens from digestive organs and abdominal cavity
1-R85.4	2-R85.4	1-Abnormal immunological findings in specimens from digestive organs and abdominal cavity
1-R85.5	2-R85.5	1-Abnormal microbiological findings in specimens from digestive organs and abdominal cavity
1-R85.6	2-R85.6	1-Abnormal cytological findings in specimens from digestive organs and abdominal cavity
1-R85.61	2-R85.61	1-Abnormal cytologic smear of anus
1-R85.610	2-R85.610	1-Atypical squamous cells of undetermined significance on cytologic smear of anus (ASC-US)
1-R85.611	2-R85.611	1-Atypical squamous cells cannot exclude high grade squamous intraepithelial lesion on cytologic smear of anus (ASC-H)
1-R85.612	2-R85.612	1-Low grade squamous intraepithelial lesion on cytologic smear of anus (LGSIL)
1-R85.613	2-R85.613	1-High grade squamous intraepithelial lesion on cytologic smear of anus (HGSIL)
1-R85.614	2-R85.614	1-Cytologic evidence of malignancy on smear of anus
1-R85.615	2-R85.615	1-Unsatisfactory cytologic smear of anus
1-R85.616	2-R85.616	1-Satisfactory anal smear but lacking transformation zone
1-R85.618	2-R85.618	1-Other abnormal cytological findings on specimens from anus
1-R85.619	2-R85.619	1-Unspecified abnormal cytological findings in specimens from anus
1-R85.69	2-R85.69	1-Abnormal cytological findings in specimens from other digestive organs and abdominal cavity
1-R85.7	2-R85.7	1-Abnormal histological findings in specimens from digestive organs and abdominal cavity
1-R85.8	2-R85.8	1-Other abnormal findings in specimens from digestive organs and abdominal cavity
1-R85.81	2-R85.81	1-Anal high risk human papillomavirus (HPV) DNA test positive
1-R85.82	2-R85.82	1-Anal low risk human papillomavirus (HPV) DNA test positive
1-R85.89	2-R85.89	1-Other abnormal findings in specimens from digestive organs and abdominal cavity
1-R85.9	2-R85.9	1-Unspecified abnormal finding in specimens from digestive organs and abdominal cavity
1-R86	2-R86	1-Abnormal findings in specimens from male genital organs
1-R86.0	2-R86.0	1-Abnormal level of enzymes in specimens from male genital organs
1-R86.1	2-R86.1	1-Abnormal level of hormones in specimens from male genital organs
1-R86.2	2-R86.2	1-Abnormal level of other drugs, medicaments and biological substances in specimens from male genital organs
1-R86.3	2-R86.3	1-Abnormal level of substances chiefly nonmedicinal as to source in specimens from male genital organs
1-R86.4	2-R86.4	1-Abnormal immunological findings in specimens from male genital organs
1-R86.5	2-R86.5	1-Abnormal microbiological findings in specimens from male genital organs
1-R86.6	2-R86.6	1-Abnormal cytological findings in specimens from male genital organs
1-R86.7	2-R86.7	1-Abnormal histological findings in specimens from male genital organs
1-R86.8	2-R86.8	1-Other abnormal findings in specimens from male genital organs
1-R86.9	2-R86.9	1-Unspecified abnormal finding in specimens from male genital organs
1-R87	2-R87	1-Abnormal findings in specimens from female genital organs
1-R87.0	2-R87.0	1-Abnormal level of enzymes in specimens from female genital organs
1-R87.1	2-R87.1	1-Abnormal level of hormones in specimens from female genital organs
1-R87.2	2-R87.2	1-Abnormal level of other drugs, medicaments and biological substances in specimens from female genital organs
1-R87.3	2-R87.3	1-Abnormal level of substances chiefly nonmedicinal as to source in specimens from female genital organs
1-R87.4	2-R87.4	1-Abnormal immunological findings in specimens from female genital organs
1-R87.5	2-R87.5	1-Abnormal microbiological findings in specimens from female genital organs
1-R87.6	2-R87.6	1-Abnormal cytological findings in specimens from female genital organs
1-R87.61	2-R87.61	1-Abnormal cytological findings in specimens from cervix uteri
1-R87.610	2-R87.610	1-Atypical squamous cells of undetermined significance on cytologic smear of cervix (ASC-US)
1-R87.611	2-R87.611	1-Atypical squamous cells cannot exclude high grade squamous intraepithelial lesion on cytologic smear of cervix (ASC-H)
1-R87.612	2-R87.612	1-Low grade squamous intraepithelial lesion on cytologic smear of cervix (LGSIL)
1-R87.613	2-R87.613	1-High grade squamous intraepithelial lesion on cytologic smear of cervix (HGSIL)
1-R87.614	2-R87.614	1-Cytologic evidence of malignancy on smear of cervix
1-R87.615	2-R87.615	1-Unsatisfactory cytologic smear of cervix
1-R87.616	2-R87.616	1-Satisfactory cervical smear but lacking transformation zone
1-R87.618	2-R87.618	1-Other abnormal cytological findings on specimens from cervix uteri
1-R87.619	2-R87.619	1-Unspecified abnormal cytological findings in specimens from cervix uteri
1-R87.62	2-R87.62	1-Abnormal cytological findings in specimens from vagina
1-R87.620	2-R87.620	1-Atypical squamous cells of undetermined significance on cytologic smear of vagina (ASC-US)
1-R87.621	2-R87.621	1-Atypical squamous cells cannot exclude high grade squamous intraepithelial lesion on cytologic smear of vagina (ASC-H)
1-R87.622	2-R87.622	1-Low grade squamous intraepithelial lesion on cytologic smear of vagina (LGSIL)
1-R87.623	2-R87.623	1-High grade squamous intraepithelial lesion on cytologic smear of vagina (HGSIL)
1-R87.624	2-R87.624	1-Cytologic evidence of malignancy on smear of vagina
1-R87.625	2-R87.625	1-Unsatisfactory cytologic smear of vagina
1-R87.628	2-R87.628	1-Other abnormal cytological findings on specimens from vagina
1-R87.629	2-R87.629	1-Unspecified abnormal cytological findings in specimens from vagina
1-R87.69	2-R87.69	1-Abnormal cytological findings in specimens from other female genital organs
1-R87.7	2-R87.7	1-Abnormal histological findings in specimens from female genital organs
1-R87.8	2-R87.8	1-Other abnormal findings in specimens from female genital organs
1-R87.81	2-R87.81	1-High risk human papillomavirus (HPV) DNA test positive from female genital organs
1-R87.810	2-R87.810	1-Cervical high risk human papillomavirus (HPV) DNA test positive
1-R87.811	2-R87.811	1-Vaginal high risk human papillomavirus (HPV) DNA test positive
1-R87.82	2-R87.82	1-Low risk human papillomavirus (HPV) DNA test positive from female genital organs
1-R87.820	2-R87.820	1-Cervical low risk human papillomavirus (HPV) DNA test positive
1-R87.821	2-R87.821	1-Vaginal low risk human papillomavirus (HPV) DNA test positive
1-R87.89	2-R87.89	1-Other abnormal findings in specimens from female genital organs
1-R87.9	2-R87.9	1-Unspecified abnormal finding in specimens from female genital organs
1-R88	2-R88	1-Abnormal findings in other body fluids and substances
1-R88.0	2-R88.0	1-Cloudy (hemodialysis) (peritoneal) dialysis effluent
1-R88.8	2-R88.8	1-Abnormal findings in other body fluids and substances
1-R89	2-R89	1-Abnormal findings in specimens from other organs, systems and tissues
1-R89.0	2-R89.0	1-Abnormal level of enzymes in specimens from other organs, systems and tissues
1-R89.1	2-R89.1	1-Abnormal level of hormones in specimens from other organs, systems and tissues
1-R89.2	2-R89.2	1-Abnormal level of other drugs, medicaments and biological substances in specimens from other organs, systems and tissues
1-R89.3	2-R89.3	1-Abnormal level of substances chiefly nonmedicinal as to source in specimens from other organs, systems and tissues
1-R89.4	2-R89.4	1-Abnormal immunological findings in specimens from other organs, systems and tissues
1-R89.5	2-R89.5	1-Abnormal microbiological findings in specimens from other organs, systems and tissues
1-R89.6	2-R89.6	1-Abnormal cytological findings in specimens from other organs, systems and tissues
1-R89.7	2-R89.7	1-Abnormal histological findings in specimens from other organs, systems and tissues
1-R89.8	2-R89.8	1-Other abnormal findings in specimens from other organs, systems and tissues
1-R89.9	2-R89.9	1-Unspecified abnormal finding in specimens from other organs, systems and tissues
1-R90-R94	2-R90-R94	1-Abnormal findings on diagnostic imaging and in function studies, without diagnosis
1-R90	2-R90	1-Abnormal findings on diagnostic imaging of central nervous system
1-R90.0	2-R90.0	1-Intracranial space-occupying lesion found on diagnostic imaging of central nervous system
1-R90.8	2-R90.8	1-Other abnormal findings on diagnostic imaging of central nervous system
1-R90.81	2-R90.81	1-Abnormal echoencephalogram
1-R90.82	2-R90.82	1-White matter disease, unspecified
1-R90.89	2-R90.89	1-Other abnormal findings on diagnostic imaging of central nervous system
1-R91	2-R91	1-Abnormal findings on diagnostic imaging of lung
1-R91.1	2-R91.1	1-Solitary pulmonary nodule
1-R91.8	2-R91.8	1-Other nonspecific abnormal finding of lung field
1-R92	2-R92	1-Abnormal and inconclusive findings on diagnostic imaging of breast
1-R92.0	2-R92.0	1-Mammographic microcalcification found on diagnostic imaging of breast
1-R92.1	2-R92.1	1-Mammographic calcification found on diagnostic imaging of breast
1-R92.2	2-R92.2	1-Inconclusive mammogram
1-R92.3	2-R92.3	1-Mammographic density found on imaging of breast
1-R92.30	2-R92.30	1-Dense breasts, unspecified
1-R92.31	2-R92.31	1-Mammographic fatty tissue density of breast
1-R92.311	2-R92.311	1-Mammographic fatty tissue density, right breast
1-R92.312	2-R92.312	1-Mammographic fatty tissue density, left breast
1-R92.313	2-R92.313	1-Mammographic fatty tissue density, bilateral breasts
1-R92.32	2-R92.32	1-Mammographic fibroglandular density of breast
1-R92.321	2-R92.321	1-Mammographic fibroglandular density, right breast
1-R92.322	2-R92.322	1-Mammographic fibroglandular density, left breast
1-R92.323	2-R92.323	1-Mammographic fibroglandular density, bilateral breasts
1-R92.33	2-R92.33	1-Mammographic heterogeneous density of breast
1-R92.331	2-R92.331	1-Mammographic heterogeneous density, right breast
1-R92.332	2-R92.332	1-Mammographic heterogeneous density, left breast
1-R92.333	2-R92.333	1-Mammographic heterogeneous density, bilateral breasts
1-R92.34	2-R92.34	1-Mammographic extreme density of breast
1-R92.341	2-R92.341	1-Mammographic extreme density, right breast
1-R92.342	2-R92.342	1-Mammographic extreme density, left breast
1-R92.343	2-R92.343	1-Mammographic extreme density, bilateral breasts
1-R92.8	2-R92.8	1-Other abnormal and inconclusive findings on diagnostic imaging of breast
1-R93	2-R93	1-Abnormal findings on diagnostic imaging of other body structures
1-R93.0	2-R93.0	1-Abnormal findings on diagnostic imaging of skull and head, not elsewhere classified
1-R93.1	2-R93.1	1-Abnormal findings on diagnostic imaging of heart and coronary circulation
1-R93.2	2-R93.2	1-Abnormal findings on diagnostic imaging of liver and biliary tract
1-R93.3	2-R93.3	1-Abnormal findings on diagnostic imaging of other parts of digestive tract
1-R93.4	2-R93.4	1-Abnormal findings on diagnostic imaging of urinary organs
1-R93.41	2-R93.41	1-Abnormal radiologic findings on diagnostic imaging of renal pelvis, ureter, or bladder
1-R93.42	2-R93.42	1-Abnormal radiologic findings on diagnostic imaging of kidney
1-R93.421	2-R93.421	1-Abnormal radiologic findings on diagnostic imaging of right kidney
1-R93.422	2-R93.422	1-Abnormal radiologic findings on diagnostic imaging of left kidney
1-R93.429	2-R93.429	1-Abnormal radiologic findings on diagnostic imaging of unspecified kidney
1-R93.49	2-R93.49	1-Abnormal radiologic findings on diagnostic imaging of other urinary organs
1-R93.5	2-R93.5	1-Abnormal findings on diagnostic imaging of other abdominal regions, including retroperitoneum
1-R93.6	2-R93.6	1-Abnormal findings on diagnostic imaging of limbs
1-R93.7	2-R93.7	1-Abnormal findings on diagnostic imaging of other parts of musculoskeletal system
1-R93.8	2-R93.8	1-Abnormal findings on diagnostic imaging of other specified body structures
1-R93.81	2-R93.81	1-Abnormal radiologic findings on diagnostic imaging of testis
1-R93.811	2-R93.811	1-Abnormal radiologic findings on diagnostic imaging of right testicle
1-R93.812	2-R93.812	1-Abnormal radiologic findings on diagnostic imaging of left testicle
1-R93.813	2-R93.813	1-Abnormal radiologic findings on diagnostic imaging of testicles, bilateral
1-R93.819	2-R93.819	1-Abnormal radiologic findings on diagnostic imaging of unspecified testicle
1-R93.89	2-R93.89	1-Abnormal findings on diagnostic imaging of other specified body structures
1-R93.9	2-R93.9	1-Diagnostic imaging inconclusive due to excess body fat of patient
1-R94	2-R94	1-Abnormal results of function studies
1-R94.0	2-R94.0	1-Abnormal results of function studies of central nervous system
1-R94.01	2-R94.01	1-Abnormal electroencephalogram [EEG]
1-R94.02	2-R94.02	1-Abnormal brain scan
1-R94.09	2-R94.09	1-Abnormal results of other function studies of central nervous system
1-R94.1	2-R94.1	1-Abnormal results of function studies of peripheral nervous system and special senses
1-R94.11	2-R94.11	1-Abnormal results of function studies of eye
1-R94.110	2-R94.110	1-Abnormal electro-oculogram [EOG]
1-R94.111	2-R94.111	1-Abnormal electroretinogram [ERG]
1-R94.112	2-R94.112	1-Abnormal visually evoked potential [VEP]
1-R94.113	2-R94.113	1-Abnormal oculomotor study
1-R94.118	2-R94.118	1-Abnormal results of other function studies of eye
1-R94.12	2-R94.12	1-Abnormal results of function studies of ear and other special senses
1-R94.120	2-R94.120	1-Abnormal auditory function study
1-R94.121	2-R94.121	1-Abnormal vestibular function study
1-R94.128	2-R94.128	1-Abnormal results of other function studies of ear and other special senses
1-R94.13	2-R94.13	1-Abnormal results of function studies of peripheral nervous system
1-R94.130	2-R94.130	1-Abnormal response to nerve stimulation, unspecified
1-R94.131	2-R94.131	1-Abnormal electromyogram [EMG]
1-R94.138	2-R94.138	1-Abnormal results of other function studies of peripheral nervous system
1-R94.2	2-R94.2	1-Abnormal results of pulmonary function studies
1-R94.3	2-R94.3	1-Abnormal results of cardiovascular function studies
1-R94.30	2-R94.30	1-Abnormal result of cardiovascular function study, unspecified
1-R94.31	2-R94.31	1-Abnormal electrocardiogram [ECG] [EKG]
1-R94.39	2-R94.39	1-Abnormal result of other cardiovascular function study
1-R94.4	2-R94.4	1-Abnormal results of kidney function studies
1-R94.5	2-R94.5	1-Abnormal results of liver function studies
1-R94.6	2-R94.6	1-Abnormal results of thyroid function studies
1-R94.7	2-R94.7	1-Abnormal results of other endocrine function studies
1-R94.8	2-R94.8	1-Abnormal results of function studies of other organs and systems
1-R97-R97	2-R97-R97	1-Abnormal tumor markers
1-R97	2-R97	1-Abnormal tumor markers
1-R97.0	2-R97.0	1-Elevated carcinoembryonic antigen [CEA]
1-R97.1	2-R97.1	1-Elevated cancer antigen 125 [CA 125]
1-R97.2	2-R97.2	1-Elevated prostate specific antigen [PSA]
1-R97.20	2-R97.20	1-Elevated prostate specific antigen [PSA]
1-R97.21	2-R97.21	1-Rising PSA following treatment for malignant neoplasm of prostate
1-R97.8	2-R97.8	1-Other abnormal tumor markers
1-R99-R99	2-R99-R99	1-Ill-defined and unknown cause of mortality
1-R99	2-R99	1-Ill-defined and unknown cause of mortality
1-S00-T88	2-S00-T88	1-Injury, poisoning and certain other consequences of external causes
1-S00-S09	2-S00-S09	1-Injuries to the head
1-S00	2-S00	1-Superficial injury of head
1-S00.0	2-S00.0	1-Superficial injury of scalp
1-S00.00	2-S00.00	1-Unspecified superficial injury of scalp
1-S00.01	2-S00.01	1-Abrasion of scalp
1-S00.02	2-S00.02	1-Blister (nonthermal) of scalp
1-S00.03	2-S00.03	1-Contusion of scalp
1-S00.04	2-S00.04	1-External constriction of part of scalp
1-S00.05	2-S00.05	1-Superficial foreign body of scalp
1-S00.06	2-S00.06	1-Insect bite (nonvenomous) of scalp
1-S00.07	2-S00.07	1-Other superficial bite of scalp
1-S00.1	2-S00.1	1-Contusion of eyelid and periocular area
1-S00.10	2-S00.10	1-Contusion of unspecified eyelid and periocular area
1-S00.11	2-S00.11	1-Contusion of right eyelid and periocular area
1-S00.12	2-S00.12	1-Contusion of left eyelid and periocular area
1-S00.2	2-S00.2	1-Other and unspecified superficial injuries of eyelid and periocular area
1-S00.20	2-S00.20	1-Unspecified superficial injury of eyelid and periocular area
1-S00.201	2-S00.201	1-Unspecified superficial injury of right eyelid and periocular area
1-S00.202	2-S00.202	1-Unspecified superficial injury of left eyelid and periocular area
1-S00.209	2-S00.209	1-Unspecified superficial injury of unspecified eyelid and periocular area
1-S00.21	2-S00.21	1-Abrasion of eyelid and periocular area
1-S00.211	2-S00.211	1-Abrasion of right eyelid and periocular area
1-S00.212	2-S00.212	1-Abrasion of left eyelid and periocular area
1-S00.219	2-S00.219	1-Abrasion of unspecified eyelid and periocular area
1-S00.22	2-S00.22	1-Blister (nonthermal) of eyelid and periocular area
1-S00.221	2-S00.221	1-Blister (nonthermal) of right eyelid and periocular area
1-S00.222	2-S00.222	1-Blister (nonthermal) of left eyelid and periocular area
1-S00.229	2-S00.229	1-Blister (nonthermal) of unspecified eyelid and periocular area
1-S00.24	2-S00.24	1-External constriction of eyelid and periocular area
1-S00.241	2-S00.241	1-External constriction of right eyelid and periocular area
1-S00.242	2-S00.242	1-External constriction of left eyelid and periocular area
1-S00.249	2-S00.249	1-External constriction of unspecified eyelid and periocular area
1-S00.25	2-S00.25	1-Superficial foreign body of eyelid and periocular area
1-S00.251	2-S00.251	1-Superficial foreign body of right eyelid and periocular area
1-S00.252	2-S00.252	1-Superficial foreign body of left eyelid and periocular area
1-S00.259	2-S00.259	1-Superficial foreign body of unspecified eyelid and periocular area
1-S00.26	2-S00.26	1-Insect bite (nonvenomous) of eyelid and periocular area
1-S00.261	2-S00.261	1-Insect bite (nonvenomous) of right eyelid and periocular area
1-S00.262	2-S00.262	1-Insect bite (nonvenomous) of left eyelid and periocular area
1-S00.269	2-S00.269	1-Insect bite (nonvenomous) of unspecified eyelid and periocular area
1-S00.27	2-S00.27	1-Other superficial bite of eyelid and periocular area
1-S00.271	2-S00.271	1-Other superficial bite of right eyelid and periocular area
1-S00.272	2-S00.272	1-Other superficial bite of left eyelid and periocular area
1-S00.279	2-S00.279	1-Other superficial bite of unspecified eyelid and periocular area
1-S00.3	2-S00.3	1-Superficial injury of nose
1-S00.30	2-S00.30	1-Unspecified superficial injury of nose
1-S00.31	2-S00.31	1-Abrasion of nose
1-S00.32	2-S00.32	1-Blister (nonthermal) of nose
1-S00.33	2-S00.33	1-Contusion of nose
1-S00.34	2-S00.34	1-External constriction of nose
1-S00.35	2-S00.35	1-Superficial foreign body of nose
1-S00.36	2-S00.36	1-Insect bite (nonvenomous) of nose
1-S00.37	2-S00.37	1-Other superficial bite of nose
1-S00.4	2-S00.4	1-Superficial injury of ear
1-S00.40	2-S00.40	1-Unspecified superficial injury of ear
1-S00.401	2-S00.401	1-Unspecified superficial injury of right ear
1-S00.402	2-S00.402	1-Unspecified superficial injury of left ear
1-S00.409	2-S00.409	1-Unspecified superficial injury of unspecified ear
1-S00.41	2-S00.41	1-Abrasion of ear
1-S00.411	2-S00.411	1-Abrasion of right ear
1-S00.412	2-S00.412	1-Abrasion of left ear
1-S00.419	2-S00.419	1-Abrasion of unspecified ear
1-S00.42	2-S00.42	1-Blister (nonthermal) of ear
1-S00.421	2-S00.421	1-Blister (nonthermal) of right ear
1-S00.422	2-S00.422	1-Blister (nonthermal) of left ear
1-S00.429	2-S00.429	1-Blister (nonthermal) of unspecified ear
1-S00.43	2-S00.43	1-Contusion of ear
1-S00.431	2-S00.431	1-Contusion of right ear
1-S00.432	2-S00.432	1-Contusion of left ear
1-S00.439	2-S00.439	1-Contusion of unspecified ear
1-S00.44	2-S00.44	1-External constriction of ear
1-S00.441	2-S00.441	1-External constriction of right ear
1-S00.442	2-S00.442	1-External constriction of left ear
1-S00.449	2-S00.449	1-External constriction of unspecified ear
1-S00.45	2-S00.45	1-Superficial foreign body of ear
1-S00.451	2-S00.451	1-Superficial foreign body of right ear
1-S00.452	2-S00.452	1-Superficial foreign body of left ear
1-S00.459	2-S00.459	1-Superficial foreign body of unspecified ear
1-S00.46	2-S00.46	1-Insect bite (nonvenomous) of ear
1-S00.461	2-S00.461	1-Insect bite (nonvenomous) of right ear
1-S00.462	2-S00.462	1-Insect bite (nonvenomous) of left ear
1-S00.469	2-S00.469	1-Insect bite (nonvenomous) of unspecified ear
1-S00.47	2-S00.47	1-Other superficial bite of ear
1-S00.471	2-S00.471	1-Other superficial bite of right ear
1-S00.472	2-S00.472	1-Other superficial bite of left ear
1-S00.479	2-S00.479	1-Other superficial bite of unspecified ear
1-S00.5	2-S00.5	1-Superficial injury of lip and oral cavity
1-S00.50	2-S00.50	1-Unspecified superficial injury of lip and oral cavity
1-S00.501	2-S00.501	1-Unspecified superficial injury of lip
1-S00.502	2-S00.502	1-Unspecified superficial injury of oral cavity
1-S00.51	2-S00.51	1-Abrasion of lip and oral cavity
1-S00.511	2-S00.511	1-Abrasion of lip
1-S00.512	2-S00.512	1-Abrasion of oral cavity
1-S00.52	2-S00.52	1-Blister (nonthermal) of lip and oral cavity
1-S00.521	2-S00.521	1-Blister (nonthermal) of lip
1-S00.522	2-S00.522	1-Blister (nonthermal) of oral cavity
1-S00.53	2-S00.53	1-Contusion of lip and oral cavity
1-S00.531	2-S00.531	1-Contusion of lip
1-S00.532	2-S00.532	1-Contusion of oral cavity
1-S00.54	2-S00.54	1-External constriction of lip and oral cavity
1-S00.541	2-S00.541	1-External constriction of lip
1-S00.542	2-S00.542	1-External constriction of oral cavity
1-S00.55	2-S00.55	1-Superficial foreign body of lip and oral cavity
1-S00.551	2-S00.551	1-Superficial foreign body of lip
1-S00.552	2-S00.552	1-Superficial foreign body of oral cavity
1-S00.56	2-S00.56	1-Insect bite (nonvenomous) of lip and oral cavity
1-S00.561	2-S00.561	1-Insect bite (nonvenomous) of lip
1-S00.562	2-S00.562	1-Insect bite (nonvenomous) of oral cavity
1-S00.57	2-S00.57	1-Other superficial bite of lip and oral cavity
1-S00.571	2-S00.571	1-Other superficial bite of lip
1-S00.572	2-S00.572	1-Other superficial bite of oral cavity
1-S00.8	2-S00.8	1-Superficial injury of other parts of head
1-S00.80	2-S00.80	1-Unspecified superficial injury of other part of head
1-S00.81	2-S00.81	1-Abrasion of other part of head
1-S00.82	2-S00.82	1-Blister (nonthermal) of other part of head
1-S00.83	2-S00.83	1-Contusion of other part of head
1-S00.84	2-S00.84	1-External constriction of other part of head
1-S00.85	2-S00.85	1-Superficial foreign body of other part of head
1-S00.86	2-S00.86	1-Insect bite (nonvenomous) of other part of head
1-S00.87	2-S00.87	1-Other superficial bite of other part of head
1-S00.9	2-S00.9	1-Superficial injury of unspecified part of head
1-S00.90	2-S00.90	1-Unspecified superficial injury of unspecified part of head
1-S00.91	2-S00.91	1-Abrasion of unspecified part of head
1-S00.92	2-S00.92	1-Blister (nonthermal) of unspecified part of head
1-S00.93	2-S00.93	1-Contusion of unspecified part of head
1-S00.94	2-S00.94	1-External constriction of unspecified part of head
1-S00.95	2-S00.95	1-Superficial foreign body of unspecified part of head
1-S00.96	2-S00.96	1-Insect bite (nonvenomous) of unspecified part of head
1-S00.97	2-S00.97	1-Other superficial bite of unspecified part of head
1-S01	2-S01	1-Open wound of head
1-S01.0	2-S01.0	1-Open wound of scalp
1-S01.00	2-S01.00	1-Unspecified open wound of scalp
1-S01.01	2-S01.01	1-Laceration without foreign body of scalp
1-S01.02	2-S01.02	1-Laceration with foreign body of scalp
1-S01.03	2-S01.03	1-Puncture wound without foreign body of scalp
1-S01.04	2-S01.04	1-Puncture wound with foreign body of scalp
1-S01.05	2-S01.05	1-Open bite of scalp
1-S01.1	2-S01.1	1-Open wound of eyelid and periocular area
1-S01.10	2-S01.10	1-Unspecified open wound of eyelid and periocular area
1-S01.101	2-S01.101	1-Unspecified open wound of right eyelid and periocular area
1-S01.102	2-S01.102	1-Unspecified open wound of left eyelid and periocular area
1-S01.109	2-S01.109	1-Unspecified open wound of unspecified eyelid and periocular area
1-S01.11	2-S01.11	1-Laceration without foreign body of eyelid and periocular area
1-S01.111	2-S01.111	1-Laceration without foreign body of right eyelid and periocular area
1-S01.112	2-S01.112	1-Laceration without foreign body of left eyelid and periocular area
1-S01.119	2-S01.119	1-Laceration without foreign body of unspecified eyelid and periocular area
1-S01.12	2-S01.12	1-Laceration with foreign body of eyelid and periocular area
1-S01.121	2-S01.121	1-Laceration with foreign body of right eyelid and periocular area
1-S01.122	2-S01.122	1-Laceration with foreign body of left eyelid and periocular area
1-S01.129	2-S01.129	1-Laceration with foreign body of unspecified eyelid and periocular area
1-S01.13	2-S01.13	1-Puncture wound without foreign body of eyelid and periocular area
1-S01.131	2-S01.131	1-Puncture wound without foreign body of right eyelid and periocular area
1-S01.132	2-S01.132	1-Puncture wound without foreign body of left eyelid and periocular area
1-S01.139	2-S01.139	1-Puncture wound without foreign body of unspecified eyelid and periocular area
1-S01.14	2-S01.14	1-Puncture wound with foreign body of eyelid and periocular area
1-S01.141	2-S01.141	1-Puncture wound with foreign body of right eyelid and periocular area
1-S01.142	2-S01.142	1-Puncture wound with foreign body of left eyelid and periocular area
1-S01.149	2-S01.149	1-Puncture wound with foreign body of unspecified eyelid and periocular area
1-S01.15	2-S01.15	1-Open bite of eyelid and periocular area
1-S01.151	2-S01.151	1-Open bite of right eyelid and periocular area
1-S01.152	2-S01.152	1-Open bite of left eyelid and periocular area
1-S01.159	2-S01.159	1-Open bite of unspecified eyelid and periocular area
1-S01.2	2-S01.2	1-Open wound of nose
1-S01.20	2-S01.20	1-Unspecified open wound of nose
1-S01.21	2-S01.21	1-Laceration without foreign body of nose
1-S01.22	2-S01.22	1-Laceration with foreign body of nose
1-S01.23	2-S01.23	1-Puncture wound without foreign body of nose
1-S01.24	2-S01.24	1-Puncture wound with foreign body of nose
1-S01.25	2-S01.25	1-Open bite of nose
1-S01.3	2-S01.3	1-Open wound of ear
1-S01.30	2-S01.30	1-Unspecified open wound of ear
1-S01.301	2-S01.301	1-Unspecified open wound of right ear
1-S01.302	2-S01.302	1-Unspecified open wound of left ear
1-S01.309	2-S01.309	1-Unspecified open wound of unspecified ear
1-S01.31	2-S01.31	1-Laceration without foreign body of ear
1-S01.311	2-S01.311	1-Laceration without foreign body of right ear
1-S01.312	2-S01.312	1-Laceration without foreign body of left ear
1-S01.319	2-S01.319	1-Laceration without foreign body of unspecified ear
1-S01.32	2-S01.32	1-Laceration with foreign body of ear
1-S01.321	2-S01.321	1-Laceration with foreign body of right ear
1-S01.322	2-S01.322	1-Laceration with foreign body of left ear
1-S01.329	2-S01.329	1-Laceration with foreign body of unspecified ear
1-S01.33	2-S01.33	1-Puncture wound without foreign body of ear
1-S01.331	2-S01.331	1-Puncture wound without foreign body of right ear
1-S01.332	2-S01.332	1-Puncture wound without foreign body of left ear
1-S01.339	2-S01.339	1-Puncture wound without foreign body of unspecified ear
1-S01.34	2-S01.34	1-Puncture wound with foreign body of ear
1-S01.341	2-S01.341	1-Puncture wound with foreign body of right ear
1-S01.342	2-S01.342	1-Puncture wound with foreign body of left ear
1-S01.349	2-S01.349	1-Puncture wound with foreign body of unspecified ear
1-S01.35	2-S01.35	1-Open bite of ear
1-S01.351	2-S01.351	1-Open bite of right ear
1-S01.352	2-S01.352	1-Open bite of left ear
1-S01.359	2-S01.359	1-Open bite of unspecified ear
1-S01.4	2-S01.4	1-Open wound of cheek and temporomandibular area
1-S01.40	2-S01.40	1-Unspecified open wound of cheek and temporomandibular area
1-S01.401	2-S01.401	1-Unspecified open wound of right cheek and temporomandibular area
1-S01.402	2-S01.402	1-Unspecified open wound of left cheek and temporomandibular area
1-S01.409	2-S01.409	1-Unspecified open wound of unspecified cheek and temporomandibular area
1-S01.41	2-S01.41	1-Laceration without foreign body of cheek and temporomandibular area
1-S01.411	2-S01.411	1-Laceration without foreign body of right cheek and temporomandibular area
1-S01.412	2-S01.412	1-Laceration without foreign body of left cheek and temporomandibular area
1-S01.419	2-S01.419	1-Laceration without foreign body of unspecified cheek and temporomandibular area
1-S01.42	2-S01.42	1-Laceration with foreign body of cheek and temporomandibular area
1-S01.421	2-S01.421	1-Laceration with foreign body of right cheek and temporomandibular area
1-S01.422	2-S01.422	1-Laceration with foreign body of left cheek and temporomandibular area
1-S01.429	2-S01.429	1-Laceration with foreign body of unspecified cheek and temporomandibular area
1-S01.43	2-S01.43	1-Puncture wound without foreign body of cheek and temporomandibular area
1-S01.431	2-S01.431	1-Puncture wound without foreign body of right cheek and temporomandibular area
1-S01.432	2-S01.432	1-Puncture wound without foreign body of left cheek and temporomandibular area
1-S01.439	2-S01.439	1-Puncture wound without foreign body of unspecified cheek and temporomandibular area
1-S01.44	2-S01.44	1-Puncture wound with foreign body of cheek and temporomandibular area
1-S01.441	2-S01.441	1-Puncture wound with foreign body of right cheek and temporomandibular area
1-S01.442	2-S01.442	1-Puncture wound with foreign body of left cheek and temporomandibular area
1-S01.449	2-S01.449	1-Puncture wound with foreign body of unspecified cheek and temporomandibular area
1-S01.45	2-S01.45	1-Open bite of cheek and temporomandibular area
1-S01.451	2-S01.451	1-Open bite of right cheek and temporomandibular area
1-S01.452	2-S01.452	1-Open bite of left cheek and temporomandibular area
1-S01.459	2-S01.459	1-Open bite of unspecified cheek and temporomandibular area
1-S01.5	2-S01.5	1-Open wound of lip and oral cavity
1-S01.50	2-S01.50	1-Unspecified open wound of lip and oral cavity
1-S01.501	2-S01.501	1-Unspecified open wound of lip
1-S01.502	2-S01.502	1-Unspecified open wound of oral cavity
1-S01.51	2-S01.51	1-Laceration of lip and oral cavity without foreign body
1-S01.511	2-S01.511	1-Laceration without foreign body of lip
1-S01.512	2-S01.512	1-Laceration without foreign body of oral cavity
1-S01.52	2-S01.52	1-Laceration of lip and oral cavity with foreign body
1-S01.521	2-S01.521	1-Laceration with foreign body of lip
1-S01.522	2-S01.522	1-Laceration with foreign body of oral cavity
1-S01.53	2-S01.53	1-Puncture wound of lip and oral cavity without foreign body
1-S01.531	2-S01.531	1-Puncture wound without foreign body of lip
1-S01.532	2-S01.532	1-Puncture wound without foreign body of oral cavity
1-S01.54	2-S01.54	1-Puncture wound of lip and oral cavity with foreign body
1-S01.541	2-S01.541	1-Puncture wound with foreign body of lip
1-S01.542	2-S01.542	1-Puncture wound with foreign body of oral cavity
1-S01.55	2-S01.55	1-Open bite of lip and oral cavity
1-S01.551	2-S01.551	1-Open bite of lip
1-S01.552	2-S01.552	1-Open bite of oral cavity
1-S01.8	2-S01.8	1-Open wound of other parts of head
1-S01.80	2-S01.80	1-Unspecified open wound of other part of head
1-S01.81	2-S01.81	1-Laceration without foreign body of other part of head
1-S01.82	2-S01.82	1-Laceration with foreign body of other part of head
1-S01.83	2-S01.83	1-Puncture wound without foreign body of other part of head
1-S01.84	2-S01.84	1-Puncture wound with foreign body of other part of head
1-S01.85	2-S01.85	1-Open bite of other part of head
1-S01.9	2-S01.9	1-Open wound of unspecified part of head
1-S01.90	2-S01.90	1-Unspecified open wound of unspecified part of head
1-S01.91	2-S01.91	1-Laceration without foreign body of unspecified part of head
1-S01.92	2-S01.92	1-Laceration with foreign body of unspecified part of head
1-S01.93	2-S01.93	1-Puncture wound without foreign body of unspecified part of head
1-S01.94	2-S01.94	1-Puncture wound with foreign body of unspecified part of head
1-S01.95	2-S01.95	1-Open bite of unspecified part of head
1-S02	2-S02	1-Fracture of skull and facial bones
1-S02.0	2-S02.0	1-Fracture of vault of skull
1-S02.1	2-S02.1	1-Fracture of base of skull
1-S02.10	2-S02.10	1-Unspecified fracture of base of skull
1-S02.101	2-S02.101	1-Fracture of base of skull, right side
1-S02.102	2-S02.102	1-Fracture of base of skull, left side
1-S02.109	2-S02.109	1-Fracture of base of skull, unspecified side
1-S02.11	2-S02.11	1-Fracture of occiput
1-S02.110	2-S02.110	1-Type I occipital condyle fracture, unspecified side
1-S02.111	2-S02.111	1-Type II occipital condyle fracture, unspecified side
1-S02.112	2-S02.112	1-Type III occipital condyle fracture, unspecified side
1-S02.113	2-S02.113	1-Unspecified occipital condyle fracture
1-S02.118	2-S02.118	1-Other fracture of occiput, unspecified side
1-S02.119	2-S02.119	1-Unspecified fracture of occiput
1-S02.11A	2-S02.11A	1-Type I occipital condyle fracture, right side
1-S02.11B	2-S02.11B	1-Type I occipital condyle fracture, left side
1-S02.11C	2-S02.11C	1-Type II occipital condyle fracture, right side
1-S02.11D	2-S02.11D	1-Type II occipital condyle fracture, left side
1-S02.11E	2-S02.11E	1-Type III occipital condyle fracture, right side
1-S02.11F	2-S02.11F	1-Type III occipital condyle fracture, left side
1-S02.11G	2-S02.11G	1-Other fracture of occiput, right side
1-S02.11H	2-S02.11H	1-Other fracture of occiput, left side
1-S02.12	2-S02.12	1-Fracture of orbital roof
1-S02.121	2-S02.121	1-Fracture of orbital roof, right side
1-S02.122	2-S02.122	1-Fracture of orbital roof, left side
1-S02.129	2-S02.129	1-Fracture of orbital roof, unspecified side
1-S02.19	2-S02.19	1-Other fracture of base of skull
1-S02.2	2-S02.2	1-Fracture of nasal bones
1-S02.3	2-S02.3	1-Fracture of orbital floor
1-S02.30	2-S02.30	1-Fracture of orbital floor, unspecified side
1-S02.31	2-S02.31	1-Fracture of orbital floor, right side
1-S02.32	2-S02.32	1-Fracture of orbital floor, left side
1-S02.4	2-S02.4	1-Fracture of malar, maxillary and zygoma bones
1-S02.40	2-S02.40	1-Fracture of malar, maxillary and zygoma bones, unspecified
1-S02.400	2-S02.400	1-Malar fracture, unspecified side
1-S02.401	2-S02.401	1-Maxillary fracture, unspecified side
1-S02.402	2-S02.402	1-Zygomatic fracture, unspecified side
1-S02.40A	2-S02.40A	1-Malar fracture, right side
1-S02.40B	2-S02.40B	1-Malar fracture, left side
1-S02.40C	2-S02.40C	1-Maxillary fracture, right side
1-S02.40D	2-S02.40D	1-Maxillary fracture, left side
1-S02.40E	2-S02.40E	1-Zygomatic fracture, right side
1-S02.40F	2-S02.40F	1-Zygomatic fracture, left side
1-S02.41	2-S02.41	1-LeFort fracture
1-S02.411	2-S02.411	1-LeFort I fracture
1-S02.412	2-S02.412	1-LeFort II fracture
1-S02.413	2-S02.413	1-LeFort III fracture
1-S02.42	2-S02.42	1-Fracture of alveolus of maxilla
1-S02.5	2-S02.5	1-Fracture of tooth (traumatic)
1-S02.6	2-S02.6	1-Fracture of mandible
1-S02.60	2-S02.60	1-Fracture of mandible, unspecified
1-S02.600	2-S02.600	1-Fracture of unspecified part of body of mandible, unspecified side
1-S02.601	2-S02.601	1-Fracture of unspecified part of body of right mandible
1-S02.602	2-S02.602	1-Fracture of unspecified part of body of left mandible
1-S02.609	2-S02.609	1-Fracture of mandible, unspecified
1-S02.61	2-S02.61	1-Fracture of condylar process of mandible
1-S02.610	2-S02.610	1-Fracture of condylar process of mandible, unspecified side
1-S02.611	2-S02.611	1-Fracture of condylar process of right mandible
1-S02.612	2-S02.612	1-Fracture of condylar process of left mandible
1-S02.62	2-S02.62	1-Fracture of subcondylar process of mandible
1-S02.620	2-S02.620	1-Fracture of subcondylar process of mandible, unspecified side
1-S02.621	2-S02.621	1-Fracture of subcondylar process of right mandible
1-S02.622	2-S02.622	1-Fracture of subcondylar process of left mandible
1-S02.63	2-S02.63	1-Fracture of coronoid process of mandible
1-S02.630	2-S02.630	1-Fracture of coronoid process of mandible, unspecified side
1-S02.631	2-S02.631	1-Fracture of coronoid process of right mandible
1-S02.632	2-S02.632	1-Fracture of coronoid process of left mandible
1-S02.64	2-S02.64	1-Fracture of ramus of mandible
1-S02.640	2-S02.640	1-Fracture of ramus of mandible, unspecified side
1-S02.641	2-S02.641	1-Fracture of ramus of right mandible
1-S02.642	2-S02.642	1-Fracture of ramus of left mandible
1-S02.65	2-S02.65	1-Fracture of angle of mandible
1-S02.650	2-S02.650	1-Fracture of angle of mandible, unspecified side
1-S02.651	2-S02.651	1-Fracture of angle of right mandible
1-S02.652	2-S02.652	1-Fracture of angle of left mandible
1-S02.66	2-S02.66	1-Fracture of symphysis of mandible
1-S02.67	2-S02.67	1-Fracture of alveolus of mandible
1-S02.670	2-S02.670	1-Fracture of alveolus of mandible, unspecified side
1-S02.671	2-S02.671	1-Fracture of alveolus of right mandible
1-S02.672	2-S02.672	1-Fracture of alveolus of left mandible
1-S02.69	2-S02.69	1-Fracture of mandible of other specified site
1-S02.8	2-S02.8	1-Fractures of other specified skull and facial bones
1-S02.80	2-S02.80	1-Fracture of other specified skull and facial bones, unspecified side
1-S02.81	2-S02.81	1-Fracture of other specified skull and facial bones, right side
1-S02.82	2-S02.82	1-Fracture of other specified skull and facial bones, left side
1-S02.83	2-S02.83	1-Fracture of medial orbital wall
1-S02.831	2-S02.831	1-Fracture of medial orbital wall, right side
1-S02.832	2-S02.832	1-Fracture of medial orbital wall, left side
1-S02.839	2-S02.839	1-Fracture of medial orbital wall, unspecified side
1-S02.84	2-S02.84	1-Fracture of lateral orbital wall
1-S02.841	2-S02.841	1-Fracture of lateral orbital wall, right side
1-S02.842	2-S02.842	1-Fracture of lateral orbital wall, left side
1-S02.849	2-S02.849	1-Fracture of lateral orbital wall, unspecified side
1-S02.85	2-S02.85	1-Fracture of orbit, unspecified
1-S02.9	2-S02.9	1-Fracture of unspecified skull and facial bones
1-S02.91	2-S02.91	1-Unspecified fracture of skull
1-S02.92	2-S02.92	1-Unspecified fracture of facial bones
1-S03	2-S03	1-Dislocation and sprain of joints and ligaments of head
1-S03.0	2-S03.0	1-Dislocation of jaw
1-S03.00	2-S03.00	1-Dislocation of jaw, unspecified side
1-S03.01	2-S03.01	1-Dislocation of jaw, right side
1-S03.02	2-S03.02	1-Dislocation of jaw, left side
1-S03.03	2-S03.03	1-Dislocation of jaw, bilateral
1-S03.1	2-S03.1	1-Dislocation of septal cartilage of nose
1-S03.2	2-S03.2	1-Dislocation of tooth
1-S03.4	2-S03.4	1-Sprain of jaw
1-S03.40	2-S03.40	1-Sprain of jaw, unspecified side
1-S03.41	2-S03.41	1-Sprain of jaw, right side
1-S03.42	2-S03.42	1-Sprain of jaw, left side
1-S03.43	2-S03.43	1-Sprain of jaw, bilateral
1-S03.8	2-S03.8	1-Sprain of joints and ligaments of other parts of head
1-S03.9	2-S03.9	1-Sprain of joints and ligaments of unspecified parts of head
1-S04	2-S04	1-Injury of cranial nerve
1-S04.0	2-S04.0	1-Injury of optic nerve and pathways
1-S04.01	2-S04.01	1-Injury of optic nerve
1-S04.011	2-S04.011	1-Injury of optic nerve, right eye
1-S04.012	2-S04.012	1-Injury of optic nerve, left eye
1-S04.019	2-S04.019	1-Injury of optic nerve, unspecified eye
1-S04.02	2-S04.02	1-Injury of optic chiasm
1-S04.03	2-S04.03	1-Injury of optic tract and pathways
1-S04.031	2-S04.031	1-Injury of optic tract and pathways, right side
1-S04.032	2-S04.032	1-Injury of optic tract and pathways, left side
1-S04.039	2-S04.039	1-Injury of optic tract and pathways, unspecified side
1-S04.04	2-S04.04	1-Injury of visual cortex
1-S04.041	2-S04.041	1-Injury of visual cortex, right side
1-S04.042	2-S04.042	1-Injury of visual cortex, left side
1-S04.049	2-S04.049	1-Injury of visual cortex, unspecified side
1-S04.1	2-S04.1	1-Injury of oculomotor nerve
1-S04.10	2-S04.10	1-Injury of oculomotor nerve, unspecified side
1-S04.11	2-S04.11	1-Injury of oculomotor nerve, right side
1-S04.12	2-S04.12	1-Injury of oculomotor nerve, left side
1-S04.2	2-S04.2	1-Injury of trochlear nerve
1-S04.20	2-S04.20	1-Injury of trochlear nerve, unspecified side
1-S04.21	2-S04.21	1-Injury of trochlear nerve, right side
1-S04.22	2-S04.22	1-Injury of trochlear nerve, left side
1-S04.3	2-S04.3	1-Injury of trigeminal nerve
1-S04.30	2-S04.30	1-Injury of trigeminal nerve, unspecified side
1-S04.31	2-S04.31	1-Injury of trigeminal nerve, right side
1-S04.32	2-S04.32	1-Injury of trigeminal nerve, left side
1-S04.4	2-S04.4	1-Injury of abducent nerve
1-S04.40	2-S04.40	1-Injury of abducent nerve, unspecified side
1-S04.41	2-S04.41	1-Injury of abducent nerve, right side
1-S04.42	2-S04.42	1-Injury of abducent nerve, left side
1-S04.5	2-S04.5	1-Injury of facial nerve
1-S04.50	2-S04.50	1-Injury of facial nerve, unspecified side
1-S04.51	2-S04.51	1-Injury of facial nerve, right side
1-S04.52	2-S04.52	1-Injury of facial nerve, left side
1-S04.6	2-S04.6	1-Injury of acoustic nerve
1-S04.60	2-S04.60	1-Injury of acoustic nerve, unspecified side
1-S04.61	2-S04.61	1-Injury of acoustic nerve, right side
1-S04.62	2-S04.62	1-Injury of acoustic nerve, left side
1-S04.7	2-S04.7	1-Injury of accessory nerve
1-S04.70	2-S04.70	1-Injury of accessory nerve, unspecified side
1-S04.71	2-S04.71	1-Injury of accessory nerve, right side
1-S04.72	2-S04.72	1-Injury of accessory nerve, left side
1-S04.8	2-S04.8	1-Injury of other cranial nerves
1-S04.81	2-S04.81	1-Injury of olfactory [1st ] nerve
1-S04.811	2-S04.811	1-Injury of olfactory [1st ] nerve, right side
1-S04.812	2-S04.812	1-Injury of olfactory [1st ] nerve, left side
1-S04.819	2-S04.819	1-Injury of olfactory [1st ] nerve, unspecified side
1-S04.89	2-S04.89	1-Injury of other cranial nerves
1-S04.891	2-S04.891	1-Injury of other cranial nerves, right side
1-S04.892	2-S04.892	1-Injury of other cranial nerves, left side
1-S04.899	2-S04.899	1-Injury of other cranial nerves, unspecified side
1-S04.9	2-S04.9	1-Injury of unspecified cranial nerve
1-S05	2-S05	1-Injury of eye and orbit
1-S05.0	2-S05.0	1-Injury of conjunctiva and corneal abrasion without foreign body
1-S05.00	2-S05.00	1-Injury of conjunctiva and corneal abrasion without foreign body, unspecified eye
1-S05.01	2-S05.01	1-Injury of conjunctiva and corneal abrasion without foreign body, right eye
1-S05.02	2-S05.02	1-Injury of conjunctiva and corneal abrasion without foreign body, left eye
1-S05.1	2-S05.1	1-Contusion of eyeball and orbital tissues
1-S05.10	2-S05.10	1-Contusion of eyeball and orbital tissues, unspecified eye
1-S05.11	2-S05.11	1-Contusion of eyeball and orbital tissues, right eye
1-S05.12	2-S05.12	1-Contusion of eyeball and orbital tissues, left eye
1-S05.2	2-S05.2	1-Ocular laceration and rupture with prolapse or loss of intraocular tissue
1-S05.20	2-S05.20	1-Ocular laceration and rupture with prolapse or loss of intraocular tissue, unspecified eye
1-S05.21	2-S05.21	1-Ocular laceration and rupture with prolapse or loss of intraocular tissue, right eye
1-S05.22	2-S05.22	1-Ocular laceration and rupture with prolapse or loss of intraocular tissue, left eye
1-S05.3	2-S05.3	1-Ocular laceration without prolapse or loss of intraocular tissue
1-S05.30	2-S05.30	1-Ocular laceration without prolapse or loss of intraocular tissue, unspecified eye
1-S05.31	2-S05.31	1-Ocular laceration without prolapse or loss of intraocular tissue, right eye
1-S05.32	2-S05.32	1-Ocular laceration without prolapse or loss of intraocular tissue, left eye
1-S05.4	2-S05.4	1-Penetrating wound of orbit with or without foreign body
1-S05.40	2-S05.40	1-Penetrating wound of orbit with or without foreign body, unspecified eye
1-S05.41	2-S05.41	1-Penetrating wound of orbit with or without foreign body, right eye
1-S05.42	2-S05.42	1-Penetrating wound of orbit with or without foreign body, left eye
1-S05.5	2-S05.5	1-Penetrating wound with foreign body of eyeball
1-S05.50	2-S05.50	1-Penetrating wound with foreign body of unspecified eyeball
1-S05.51	2-S05.51	1-Penetrating wound with foreign body of right eyeball
1-S05.52	2-S05.52	1-Penetrating wound with foreign body of left eyeball
1-S05.6	2-S05.6	1-Penetrating wound without foreign body of eyeball
1-S05.60	2-S05.60	1-Penetrating wound without foreign body of unspecified eyeball
1-S05.61	2-S05.61	1-Penetrating wound without foreign body of right eyeball
1-S05.62	2-S05.62	1-Penetrating wound without foreign body of left eyeball
1-S05.7	2-S05.7	1-Avulsion of eye
1-S05.70	2-S05.70	1-Avulsion of unspecified eye
1-S05.71	2-S05.71	1-Avulsion of right eye
1-S05.72	2-S05.72	1-Avulsion of left eye
1-S05.8	2-S05.8	1-Other injuries of eye and orbit
1-S05.8X	2-S05.8X	1-Other injuries of eye and orbit
1-S05.8X1	2-S05.8X1	1-Other injuries of right eye and orbit
1-S05.8X2	2-S05.8X2	1-Other injuries of left eye and orbit
1-S05.8X9	2-S05.8X9	1-Other injuries of unspecified eye and orbit
1-S05.9	2-S05.9	1-Unspecified injury of eye and orbit
1-S05.90	2-S05.90	1-Unspecified injury of unspecified eye and orbit
1-S05.91	2-S05.91	1-Unspecified injury of right eye and orbit
1-S05.92	2-S05.92	1-Unspecified injury of left eye and orbit
1-S06	2-S06	1-Intracranial injury
1-S06.0	2-S06.0	1-Concussion
1-S06.0X	2-S06.0X	1-Concussion
1-S06.0X0	2-S06.0X0	1-Concussion without loss of consciousness
1-S06.0X1	2-S06.0X1	1-Concussion with loss of consciousness of 30 minutes or less
1-S06.0XA	2-S06.0XA	1-Concussion with loss of consciousness status unknown
1-S06.0X9	2-S06.0X9	1-Concussion with loss of consciousness of unspecified duration
1-S06.1	2-S06.1	1-Traumatic cerebral edema
1-S06.1X	2-S06.1X	1-Traumatic cerebral edema
1-S06.1X0	2-S06.1X0	1-Traumatic cerebral edema without loss of consciousness
1-S06.1X1	2-S06.1X1	1-Traumatic cerebral edema with loss of consciousness of 30 minutes or less
1-S06.1X2	2-S06.1X2	1-Traumatic cerebral edema with loss of consciousness of 31 minutes to 59 minutes
1-S06.1X3	2-S06.1X3	1-Traumatic cerebral edema with loss of consciousness of 1 hour to 5 hours 59 minutes
1-S06.1X4	2-S06.1X4	1-Traumatic cerebral edema with loss of consciousness of 6 hours to 24 hours
1-S06.1X5	2-S06.1X5	1-Traumatic cerebral edema with loss of consciousness greater than 24 hours with return to pre-existing conscious level
1-S06.1X6	2-S06.1X6	1-Traumatic cerebral edema with loss of consciousness greater than 24 hours without return to pre-existing conscious level with patient surviving
1-S06.1X7	2-S06.1X7	1-Traumatic cerebral edema with loss of consciousness of any duration with death due to brain injury prior to regaining consciousness
1-S06.1X8	2-S06.1X8	1-Traumatic cerebral edema with loss of consciousness of any duration with death due to other cause prior to regaining consciousness
1-S06.1XA	2-S06.1XA	1-Traumatic cerebral edema with loss of consciousness status unknown
1-S06.1X9	2-S06.1X9	1-Traumatic cerebral edema with loss of consciousness of unspecified duration
1-S06.2	2-S06.2	1-Diffuse traumatic brain injury
1-S06.2X	2-S06.2X	1-Diffuse traumatic brain injury
1-S06.2X0	2-S06.2X0	1-Diffuse traumatic brain injury without loss of consciousness
1-S06.2X1	2-S06.2X1	1-Diffuse traumatic brain injury with loss of consciousness of 30 minutes or less
1-S06.2X2	2-S06.2X2	1-Diffuse traumatic brain injury with loss of consciousness of 31 minutes to 59 minutes
1-S06.2X3	2-S06.2X3	1-Diffuse traumatic brain injury with loss of consciousness of 1 hour to 5 hours 59 minutes
1-S06.2X4	2-S06.2X4	1-Diffuse traumatic brain injury with loss of consciousness of 6 hours to 24 hours
1-S06.2X5	2-S06.2X5	1-Diffuse traumatic brain injury with loss of consciousness greater than 24 hours with return to pre-existing conscious levels
1-S06.2X6	2-S06.2X6	1-Diffuse traumatic brain injury with loss of consciousness greater than 24 hours without return to pre-existing conscious level with patient surviving
1-S06.2X7	2-S06.2X7	1-Diffuse traumatic brain injury with loss of consciousness of any duration with death due to brain injury prior to regaining consciousness
1-S06.2X8	2-S06.2X8	1-Diffuse traumatic brain injury with loss of consciousness of any duration with death due to other cause prior to regaining consciousness
1-S06.2XA	2-S06.2XA	1-Diffuse traumatic brain injury with loss of consciousness status unknown
1-S06.2X9	2-S06.2X9	1-Diffuse traumatic brain injury with loss of consciousness of unspecified duration
1-S06.3	2-S06.3	1-Focal traumatic brain injury
1-S06.30	2-S06.30	1-Unspecified focal traumatic brain injury
1-S06.300	2-S06.300	1-Unspecified focal traumatic brain injury without loss of consciousness
1-S06.301	2-S06.301	1-Unspecified focal traumatic brain injury with loss of consciousness of 30 minutes or less
1-S06.302	2-S06.302	1-Unspecified focal traumatic brain injury with loss of consciousness of 31 minutes to 59 minutes
1-S06.303	2-S06.303	1-Unspecified focal traumatic brain injury with loss of consciousness of 1 hour to 5 hours 59 minutes
1-S06.304	2-S06.304	1-Unspecified focal traumatic brain injury with loss of consciousness of 6 hours to 24 hours
1-S06.305	2-S06.305	1-Unspecified focal traumatic brain injury with loss of consciousness greater than 24 hours with return to pre-existing conscious level
1-S06.306	2-S06.306	1-Unspecified focal traumatic brain injury with loss of consciousness greater than 24 hours without return to pre-existing conscious level with patient surviving
1-S06.307	2-S06.307	1-Unspecified focal traumatic brain injury with loss of consciousness of any duration with death due to brain injury prior to regaining consciousness
1-S06.308	2-S06.308	1-Unspecified focal traumatic brain injury with loss of consciousness of any duration with death due to other cause prior to regaining consciousness
1-S06.30A	2-S06.30A	1-Unspecified focal traumatic brain injury with loss of consciousness status unknown
1-S06.309	2-S06.309	1-Unspecified focal traumatic brain injury with loss of consciousness of unspecified duration
1-S06.31	2-S06.31	1-Contusion and laceration of right cerebrum
1-S06.310	2-S06.310	1-Contusion and laceration of right cerebrum without loss of consciousness
1-S06.311	2-S06.311	1-Contusion and laceration of right cerebrum with loss of consciousness of 30 minutes or less
1-S06.312	2-S06.312	1-Contusion and laceration of right cerebrum with loss of consciousness of 31 minutes to 59 minutes
1-S06.313	2-S06.313	1-Contusion and laceration of right cerebrum with loss of consciousness of 1 hour to 5 hours 59 minutes
1-S06.314	2-S06.314	1-Contusion and laceration of right cerebrum with loss of consciousness of 6 hours to 24 hours
1-S06.315	2-S06.315	1-Contusion and laceration of right cerebrum with loss of consciousness greater than 24 hours with return to pre-existing conscious level
1-S06.316	2-S06.316	1-Contusion and laceration of right cerebrum with loss of consciousness greater than 24 hours without return to pre-existing conscious level with patient surviving
1-S06.317	2-S06.317	1-Contusion and laceration of right cerebrum with loss of consciousness of any duration with death due to brain injury prior to regaining consciousness
1-S06.318	2-S06.318	1-Contusion and laceration of right cerebrum with loss of consciousness of any duration with death due to other cause prior to regaining consciousness
1-S06.31A	2-S06.31A	1-Contusion and laceration of right cerebrum with loss of consciousness status unknown
1-S06.319	2-S06.319	1-Contusion and laceration of right cerebrum with loss of consciousness of unspecified duration
1-S06.32	2-S06.32	1-Contusion and laceration of left cerebrum
1-S06.320	2-S06.320	1-Contusion and laceration of left cerebrum without loss of consciousness
1-S06.321	2-S06.321	1-Contusion and laceration of left cerebrum with loss of consciousness of 30 minutes or less
1-S06.322	2-S06.322	1-Contusion and laceration of left cerebrum with loss of consciousness of 31 minutes to 59 minutes
1-S06.323	2-S06.323	1-Contusion and laceration of left cerebrum with loss of consciousness of 1 hour to 5 hours 59 minutes
1-S06.324	2-S06.324	1-Contusion and laceration of left cerebrum with loss of consciousness of 6 hours to 24 hours
1-S06.325	2-S06.325	1-Contusion and laceration of left cerebrum with loss of consciousness greater than 24 hours with return to pre-existing conscious level
1-S06.326	2-S06.326	1-Contusion and laceration of left cerebrum with loss of consciousness greater than 24 hours without return to pre-existing conscious level with patient surviving
1-S06.327	2-S06.327	1-Contusion and laceration of left cerebrum with loss of consciousness of any duration with death due to brain injury prior to regaining consciousness
1-S06.328	2-S06.328	1-Contusion and laceration of left cerebrum with loss of consciousness of any duration with death due to other cause prior to regaining consciousness
1-S06.32A	2-S06.32A	1-Contusion and laceration of left cerebrum with loss of consciousness status unknown
1-S06.329	2-S06.329	1-Contusion and laceration of left cerebrum with loss of consciousness of unspecified duration
1-S06.33	2-S06.33	1-Contusion and laceration of cerebrum, unspecified
1-S06.330	2-S06.330	1-Contusion and laceration of cerebrum, unspecified, without loss of consciousness
1-S06.331	2-S06.331	1-Contusion and laceration of cerebrum, unspecified, with loss of consciousness of 30 minutes or less
1-S06.332	2-S06.332	1-Contusion and laceration of cerebrum, unspecified, with loss of consciousness of 31 minutes to 59 minutes
1-S06.333	2-S06.333	1-Contusion and laceration of cerebrum, unspecified, with loss of consciousness of 1 hour to 5 hours 59 minutes
1-S06.334	2-S06.334	1-Contusion and laceration of cerebrum, unspecified, with loss of consciousness of 6 hours to 24 hours
1-S06.335	2-S06.335	1-Contusion and laceration of cerebrum, unspecified, with loss of consciousness greater than 24 hours with return to pre-existing conscious level
1-S06.336	2-S06.336	1-Contusion and laceration of cerebrum, unspecified, with loss of consciousness greater than 24 hours without return to pre-existing conscious level with patient surviving
1-S06.337	2-S06.337	1-Contusion and laceration of cerebrum, unspecified, with loss of consciousness of any duration with death due to brain injury prior to regaining consciousness
1-S06.338	2-S06.338	1-Contusion and laceration of cerebrum, unspecified, with loss of consciousness of any duration with death due to other cause prior to regaining consciousness
1-S06.33A	2-S06.33A	1-Contusion and laceration of cerebrum, unspecified, with loss of consciousness status unknown
1-S06.339	2-S06.339	1-Contusion and laceration of cerebrum, unspecified, with loss of consciousness of unspecified duration
1-S06.34	2-S06.34	1-Traumatic hemorrhage of right cerebrum
1-S06.340	2-S06.340	1-Traumatic hemorrhage of right cerebrum without loss of consciousness
1-S06.341	2-S06.341	1-Traumatic hemorrhage of right cerebrum with loss of consciousness of 30 minutes or less
1-S06.342	2-S06.342	1-Traumatic hemorrhage of right cerebrum with loss of consciousness of 31 minutes to 59 minutes
1-S06.343	2-S06.343	1-Traumatic hemorrhage of right cerebrum with loss of consciousness of 1 hours to 5 hours 59 minutes
1-S06.344	2-S06.344	1-Traumatic hemorrhage of right cerebrum with loss of consciousness of 6 hours to 24 hours
1-S06.345	2-S06.345	1-Traumatic hemorrhage of right cerebrum with loss of consciousness greater than 24 hours with return to pre-existing conscious level
1-S06.346	2-S06.346	1-Traumatic hemorrhage of right cerebrum with loss of consciousness greater than 24 hours without return to pre-existing conscious level with patient surviving
1-S06.347	2-S06.347	1-Traumatic hemorrhage of right cerebrum with loss of consciousness of any duration with death due to brain injury prior to regaining consciousness
1-S06.348	2-S06.348	1-Traumatic hemorrhage of right cerebrum with loss of consciousness of any duration with death due to other cause prior to regaining consciousness
1-S06.34A	2-S06.34A	1-Traumatic hemorrhage of right cerebrum with loss of consciousness status unknown
1-S06.349	2-S06.349	1-Traumatic hemorrhage of right cerebrum with loss of consciousness of unspecified duration
1-S06.35	2-S06.35	1-Traumatic hemorrhage of left cerebrum
1-S06.350	2-S06.350	1-Traumatic hemorrhage of left cerebrum without loss of consciousness
1-S06.351	2-S06.351	1-Traumatic hemorrhage of left cerebrum with loss of consciousness of 30 minutes or less
1-S06.352	2-S06.352	1-Traumatic hemorrhage of left cerebrum with loss of consciousness of 31 minutes to 59 minutes
1-S06.353	2-S06.353	1-Traumatic hemorrhage of left cerebrum with loss of consciousness of 1 hours to 5 hours 59 minutes
1-S06.354	2-S06.354	1-Traumatic hemorrhage of left cerebrum with loss of consciousness of 6 hours to 24 hours
1-S06.355	2-S06.355	1-Traumatic hemorrhage of left cerebrum with loss of consciousness greater than 24 hours with return to pre-existing conscious level
1-S06.356	2-S06.356	1-Traumatic hemorrhage of left cerebrum with loss of consciousness greater than 24 hours without return to pre-existing conscious level with patient surviving
1-S06.357	2-S06.357	1-Traumatic hemorrhage of left cerebrum with loss of consciousness of any duration with death due to brain injury prior to regaining consciousness
1-S06.358	2-S06.358	1-Traumatic hemorrhage of left cerebrum with loss of consciousness of any duration with death due to other cause prior to regaining consciousness
1-S06.35A	2-S06.35A	1-Traumatic hemorrhage of left cerebrum with loss of consciousness status unknown
1-S06.359	2-S06.359	1-Traumatic hemorrhage of left cerebrum with loss of consciousness of unspecified duration
1-S06.36	2-S06.36	1-Traumatic hemorrhage of cerebrum, unspecified
1-S06.360	2-S06.360	1-Traumatic hemorrhage of cerebrum, unspecified, without loss of consciousness
1-S06.361	2-S06.361	1-Traumatic hemorrhage of cerebrum, unspecified, with loss of consciousness of 30 minutes or less
1-S06.362	2-S06.362	1-Traumatic hemorrhage of cerebrum, unspecified, with loss of consciousness of 31 minutes to 59 minutes
1-S06.363	2-S06.363	1-Traumatic hemorrhage of cerebrum, unspecified, with loss of consciousness of 1 hours to 5 hours 59 minutes
1-S06.364	2-S06.364	1-Traumatic hemorrhage of cerebrum, unspecified, with loss of consciousness of 6 hours to 24 hours
1-S06.365	2-S06.365	1-Traumatic hemorrhage of cerebrum, unspecified, with loss of consciousness greater than 24 hours with return to pre-existing conscious level
1-S06.366	2-S06.366	1-Traumatic hemorrhage of cerebrum, unspecified, with loss of consciousness greater than 24 hours without return to pre-existing conscious level with patient surviving
1-S06.367	2-S06.367	1-Traumatic hemorrhage of cerebrum, unspecified, with loss of consciousness of any duration with death due to brain injury prior to regaining consciousness
1-S06.368	2-S06.368	1-Traumatic hemorrhage of cerebrum, unspecified, with loss of consciousness of any duration with death due to other cause prior to regaining consciousness
1-S06.36A	2-S06.36A	1-Traumatic hemorrhage of cerebrum, unspecified, with loss of consciousness status unknown
1-S06.369	2-S06.369	1-Traumatic hemorrhage of cerebrum, unspecified, with loss of consciousness of unspecified duration
1-S06.37	2-S06.37	1-Contusion, laceration, and hemorrhage of cerebellum
1-S06.370	2-S06.370	1-Contusion, laceration, and hemorrhage of cerebellum without loss of consciousness
1-S06.371	2-S06.371	1-Contusion, laceration, and hemorrhage of cerebellum with loss of consciousness of 30 minutes or less
1-S06.372	2-S06.372	1-Contusion, laceration, and hemorrhage of cerebellum with loss of consciousness of 31 minutes to 59 minutes
1-S06.373	2-S06.373	1-Contusion, laceration, and hemorrhage of cerebellum with loss of consciousness of 1 hour to 5 hours 59 minutes
1-S06.374	2-S06.374	1-Contusion, laceration, and hemorrhage of cerebellum with loss of consciousness of 6 hours to 24 hours
1-S06.375	2-S06.375	1-Contusion, laceration, and hemorrhage of cerebellum with loss of consciousness greater than 24 hours with return to pre-existing conscious level
1-S06.376	2-S06.376	1-Contusion, laceration, and hemorrhage of cerebellum with loss of consciousness greater than 24 hours without return to pre-existing conscious level with patient surviving
1-S06.377	2-S06.377	1-Contusion, laceration, and hemorrhage of cerebellum with loss of consciousness of any duration with death due to brain injury prior to regaining consciousness
1-S06.378	2-S06.378	1-Contusion, laceration, and hemorrhage of cerebellum with loss of consciousness of any duration with death due to other cause prior to regaining consciousness
1-S06.37A	2-S06.37A	1-Contusion, laceration, and hemorrhage of cerebellum with loss of consciousness status unknown
1-S06.379	2-S06.379	1-Contusion, laceration, and hemorrhage of cerebellum with loss of consciousness of unspecified duration
1-S06.38	2-S06.38	1-Contusion, laceration, and hemorrhage of brainstem
1-S06.380	2-S06.380	1-Contusion, laceration, and hemorrhage of brainstem without loss of consciousness
1-S06.381	2-S06.381	1-Contusion, laceration, and hemorrhage of brainstem with loss of consciousness of 30 minutes or less
1-S06.382	2-S06.382	1-Contusion, laceration, and hemorrhage of brainstem with loss of consciousness of 31 minutes to 59 minutes
1-S06.383	2-S06.383	1-Contusion, laceration, and hemorrhage of brainstem with loss of consciousness of 1 hour to 5 hours 59 minutes
1-S06.384	2-S06.384	1-Contusion, laceration, and hemorrhage of brainstem with loss of consciousness of 6 hours to 24 hours
1-S06.385	2-S06.385	1-Contusion, laceration, and hemorrhage of brainstem with loss of consciousness greater than 24 hours with return to pre-existing conscious level
1-S06.386	2-S06.386	1-Contusion, laceration, and hemorrhage of brainstem with loss of consciousness greater than 24 hours without return to pre-existing conscious level with patient surviving
1-S06.387	2-S06.387	1-Contusion, laceration, and hemorrhage of brainstem with loss of consciousness of any duration with death due to brain injury prior to regaining consciousness
1-S06.388	2-S06.388	1-Contusion, laceration, and hemorrhage of brainstem with loss of consciousness of any duration with death due to other cause prior to regaining consciousness
1-S06.38A	2-S06.38A	1-Contusion, laceration, and hemorrhage of brainstem with loss of consciousness status unknown
1-S06.389	2-S06.389	1-Contusion, laceration, and hemorrhage of brainstem with loss of consciousness of unspecified duration
1-S06.4	2-S06.4	1-Epidural hemorrhage
1-S06.4X	2-S06.4X	1-Epidural hemorrhage
1-S06.4X0	2-S06.4X0	1-Epidural hemorrhage without loss of consciousness
1-S06.4X1	2-S06.4X1	1-Epidural hemorrhage with loss of consciousness of 30 minutes or less
1-S06.4X2	2-S06.4X2	1-Epidural hemorrhage with loss of consciousness of 31 minutes to 59 minutes
1-S06.4X3	2-S06.4X3	1-Epidural hemorrhage with loss of consciousness of 1 hour to 5 hours 59 minutes
1-S06.4X4	2-S06.4X4	1-Epidural hemorrhage with loss of consciousness of 6 hours to 24 hours
1-S06.4X5	2-S06.4X5	1-Epidural hemorrhage with loss of consciousness greater than 24 hours with return to pre-existing conscious level
1-S06.4X6	2-S06.4X6	1-Epidural hemorrhage with loss of consciousness greater than 24 hours without return to pre-existing conscious level with patient surviving
1-S06.4X7	2-S06.4X7	1-Epidural hemorrhage with loss of consciousness of any duration with death due to brain injury prior to regaining consciousness
1-S06.4X8	2-S06.4X8	1-Epidural hemorrhage with loss of consciousness of any duration with death due to other causes prior to regaining consciousness
1-S06.4XA	2-S06.4XA	1-Epidural hemorrhage with loss of consciousness status unknown
1-S06.4X9	2-S06.4X9	1-Epidural hemorrhage with loss of consciousness of unspecified duration
1-S06.5	2-S06.5	1-Traumatic subdural hemorrhage
1-S06.5X	2-S06.5X	1-Traumatic subdural hemorrhage
1-S06.5X0	2-S06.5X0	1-Traumatic subdural hemorrhage without loss of consciousness
1-S06.5X1	2-S06.5X1	1-Traumatic subdural hemorrhage with loss of consciousness of 30 minutes or less
1-S06.5X2	2-S06.5X2	1-Traumatic subdural hemorrhage with loss of consciousness of 31 minutes to 59 minutes
1-S06.5X3	2-S06.5X3	1-Traumatic subdural hemorrhage with loss of consciousness of 1 hour to 5 hours 59 minutes
1-S06.5X4	2-S06.5X4	1-Traumatic subdural hemorrhage with loss of consciousness of 6 hours to 24 hours
1-S06.5X5	2-S06.5X5	1-Traumatic subdural hemorrhage with loss of consciousness greater than 24 hours with return to pre-existing conscious level
1-S06.5X6	2-S06.5X6	1-Traumatic subdural hemorrhage with loss of consciousness greater than 24 hours without return to pre-existing conscious level with patient surviving
1-S06.5X7	2-S06.5X7	1-Traumatic subdural hemorrhage with loss of consciousness of any duration with death due to brain injury before regaining consciousness
1-S06.5X8	2-S06.5X8	1-Traumatic subdural hemorrhage with loss of consciousness of any duration with death due to other cause before regaining consciousness
1-S06.5XA	2-S06.5XA	1-Traumatic subdural hemorrhage with loss of consciousness status unknown
1-S06.5X9	2-S06.5X9	1-Traumatic subdural hemorrhage with loss of consciousness of unspecified duration
1-S06.6	2-S06.6	1-Traumatic subarachnoid hemorrhage
1-S06.6X	2-S06.6X	1-Traumatic subarachnoid hemorrhage
1-S06.6X0	2-S06.6X0	1-Traumatic subarachnoid hemorrhage without loss of consciousness
1-S06.6X1	2-S06.6X1	1-Traumatic subarachnoid hemorrhage with loss of consciousness of 30 minutes or less
1-S06.6X2	2-S06.6X2	1-Traumatic subarachnoid hemorrhage with loss of consciousness of 31 minutes to 59 minutes
1-S06.6X3	2-S06.6X3	1-Traumatic subarachnoid hemorrhage with loss of consciousness of 1 hour to 5 hours 59 minutes
1-S06.6X4	2-S06.6X4	1-Traumatic subarachnoid hemorrhage with loss of consciousness of 6 hours to 24 hours
1-S06.6X5	2-S06.6X5	1-Traumatic subarachnoid hemorrhage with loss of consciousness greater than 24 hours with return to pre-existing conscious level
1-S06.6X6	2-S06.6X6	1-Traumatic subarachnoid hemorrhage with loss of consciousness greater than 24 hours without return to pre-existing conscious level with patient surviving
1-S06.6X7	2-S06.6X7	1-Traumatic subarachnoid hemorrhage with loss of consciousness of any duration with death due to brain injury prior to regaining consciousness
1-S06.6X8	2-S06.6X8	1-Traumatic subarachnoid hemorrhage with loss of consciousness of any duration with death due to other cause prior to regaining consciousness
1-S06.6XA	2-S06.6XA	1-Traumatic subarachnoid hemorrhage with loss of consciousness status unknown
1-S06.6X9	2-S06.6X9	1-Traumatic subarachnoid hemorrhage with loss of consciousness of unspecified duration
1-S06.8	2-S06.8	1-Other specified intracranial injuries
1-S06.81	2-S06.81	1-Injury of right internal carotid artery, intracranial portion, not elsewhere classified
1-S06.810	2-S06.810	1-Injury of right internal carotid artery, intracranial portion, not elsewhere classified without loss of consciousness
1-S06.811	2-S06.811	1-Injury of right internal carotid artery, intracranial portion, not elsewhere classified with loss of consciousness of 30 minutes or less
1-S06.812	2-S06.812	1-Injury of right internal carotid artery, intracranial portion, not elsewhere classified with loss of consciousness of 31 minutes to 59 minutes
1-S06.813	2-S06.813	1-Injury of right internal carotid artery, intracranial portion, not elsewhere classified with loss of consciousness of 1 hour to 5 hours 59 minutes
1-S06.814	2-S06.814	1-Injury of right internal carotid artery, intracranial portion, not elsewhere classified with loss of consciousness of 6 hours to 24 hours
1-S06.815	2-S06.815	1-Injury of right internal carotid artery, intracranial portion, not elsewhere classified with loss of consciousness greater than 24 hours with return to pre-existing conscious level
1-S06.816	2-S06.816	1-Injury of right internal carotid artery, intracranial portion, not elsewhere classified with loss of consciousness greater than 24 hours without return to pre-existing conscious level with patient surviving
1-S06.817	2-S06.817	1-Injury of right internal carotid artery, intracranial portion, not elsewhere classified with loss of consciousness of any duration with death due to brain injury prior to regaining consciousness
1-S06.818	2-S06.818	1-Injury of right internal carotid artery, intracranial portion, not elsewhere classified with loss of consciousness of any duration with death due to other cause prior to regaining consciousness
1-S06.81A	2-S06.81A	1-Injury of right internal carotid artery, intracranial portion, not elsewhere classified with loss of consciousness status unknown
1-S06.819	2-S06.819	1-Injury of right internal carotid artery, intracranial portion, not elsewhere classified with loss of consciousness of unspecified duration
1-S06.82	2-S06.82	1-Injury of left internal carotid artery, intracranial portion, not elsewhere classified
1-S06.820	2-S06.820	1-Injury of left internal carotid artery, intracranial portion, not elsewhere classified without loss of consciousness
1-S06.821	2-S06.821	1-Injury of left internal carotid artery, intracranial portion, not elsewhere classified with loss of consciousness of 30 minutes or less
1-S06.822	2-S06.822	1-Injury of left internal carotid artery, intracranial portion, not elsewhere classified with loss of consciousness of 31 minutes to 59 minutes
1-S06.823	2-S06.823	1-Injury of left internal carotid artery, intracranial portion, not elsewhere classified with loss of consciousness of 1 hour to 5 hours 59 minutes
1-S06.824	2-S06.824	1-Injury of left internal carotid artery, intracranial portion, not elsewhere classified with loss of consciousness of 6 hours to 24 hours
1-S06.825	2-S06.825	1-Injury of left internal carotid artery, intracranial portion, not elsewhere classified with loss of consciousness greater than 24 hours with return to pre-existing conscious level
1-S06.826	2-S06.826	1-Injury of left internal carotid artery, intracranial portion, not elsewhere classified with loss of consciousness greater than 24 hours without return to pre-existing conscious level with patient surviving
1-S06.827	2-S06.827	1-Injury of left internal carotid artery, intracranial portion, not elsewhere classified with loss of consciousness of any duration with death due to brain injury prior to regaining consciousness
1-S06.828	2-S06.828	1-Injury of left internal carotid artery, intracranial portion, not elsewhere classified with loss of consciousness of any duration with death due to other cause prior to regaining consciousness
1-S06.82A	2-S06.82A	1-Injury of left internal carotid artery, intracranial portion, not elsewhere classified with loss of consciousness status unknown
1-S06.829	2-S06.829	1-Injury of left internal carotid artery, intracranial portion, not elsewhere classified with loss of consciousness of unspecified duration
1-S06.8A	2-S06.8A	1-Primary blast injury of brain, not elsewhere classified
1-S06.8A0	2-S06.8A0	1-Primary blast injury of brain, not elsewhere classified without loss of consciousness
1-S06.8A1	2-S06.8A1	1-Primary blast injury of brain, not elsewhere classified with loss of consciousness of 30 minutes or less
1-S06.8A2	2-S06.8A2	1-Primary blast injury of brain, not elsewhere classified with loss of consciousness of 31 minutes to 59 minutes
1-S06.8A3	2-S06.8A3	1-Primary blast injury of brain, not elsewhere classified with loss of consciousness of 1 hour to 5 hours 59 minutes
1-S06.8A4	2-S06.8A4	1-Primary blast injury of brain, not elsewhere classified with loss of consciousness of 6 hours to 24 hours
1-S06.8A5	2-S06.8A5	1-Primary blast injury of brain, not elsewhere classified with loss of consciousness greater than 24 hours with return to pre-existing conscious level
1-S06.8A6	2-S06.8A6	1-Primary blast injury of brain, not elsewhere classified with loss of consciousness greater than 24 hours without return to pre-existing conscious level with patient surviving
1-S06.8A7	2-S06.8A7	1-Primary blast injury of brain, not elsewhere classified with loss of consciousness of any duration with death due to brain injury prior to regaining consciousness
1-S06.8A8	2-S06.8A8	1-Primary blast injury of brain, not elsewhere classified with loss of consciousness of any duration with death due to other cause prior to regaining consciousness
1-S06.8AA	2-S06.8AA	1-Primary blast injury of brain, not elsewhere classified with loss of consciousness status unknown
1-S06.8A9	2-S06.8A9	1-Primary blast injury of brain, not elsewhere classified with loss of consciousness of unspecified duration
1-S06.89	2-S06.89	1-Other specified intracranial injury
1-S06.890	2-S06.890	1-Other specified intracranial injury without loss of consciousness
1-S06.891	2-S06.891	1-Other specified intracranial injury with loss of consciousness of 30 minutes or less
1-S06.892	2-S06.892	1-Other specified intracranial injury with loss of consciousness of 31 minutes to 59 minutes
1-S06.893	2-S06.893	1-Other specified intracranial injury with loss of consciousness of 1 hour to 5 hours 59 minutes
1-S06.894	2-S06.894	1-Other specified intracranial injury with loss of consciousness of 6 hours to 24 hours
1-S06.895	2-S06.895	1-Other specified intracranial injury with loss of consciousness greater than 24 hours with return to pre-existing conscious level
1-S06.896	2-S06.896	1-Other specified intracranial injury with loss of consciousness greater than 24 hours without return to pre-existing conscious level with patient surviving
1-S06.897	2-S06.897	1-Other specified intracranial injury with loss of consciousness of any duration with death due to brain injury prior to regaining consciousness
1-S06.898	2-S06.898	1-Other specified intracranial injury with loss of consciousness of any duration with death due to other cause prior to regaining consciousness
1-S06.89A	2-S06.89A	1-Other specified intracranial injury with loss of consciousness status unknown
1-S06.899	2-S06.899	1-Other specified intracranial injury with loss of consciousness of unspecified duration
1-S06.9	2-S06.9	1-Unspecified intracranial injury
1-S06.9X	2-S06.9X	1-Unspecified intracranial injury
1-S06.9X0	2-S06.9X0	1-Unspecified intracranial injury without loss of consciousness
1-S06.9X1	2-S06.9X1	1-Unspecified intracranial injury with loss of consciousness of 30 minutes or less
1-S06.9X2	2-S06.9X2	1-Unspecified intracranial injury with loss of consciousness of 31 minutes to 59 minutes
1-S06.9X3	2-S06.9X3	1-Unspecified intracranial injury with loss of consciousness of 1 hour to 5 hours 59 minutes
1-S06.9X4	2-S06.9X4	1-Unspecified intracranial injury with loss of consciousness of 6 hours to 24 hours
1-S06.9X5	2-S06.9X5	1-Unspecified intracranial injury with loss of consciousness greater than 24 hours with return to pre-existing conscious level
1-S06.9X6	2-S06.9X6	1-Unspecified intracranial injury with loss of consciousness greater than 24 hours without return to pre-existing conscious level with patient surviving
1-S06.9X7	2-S06.9X7	1-Unspecified intracranial injury with loss of consciousness of any duration with death due to brain injury prior to regaining consciousness
1-S06.9X8	2-S06.9X8	1-Unspecified intracranial injury with loss of consciousness of any duration with death due to other cause prior to regaining consciousness
1-S06.9XA	2-S06.9XA	1-Unspecified intracranial injury with loss of consciousness status unknown
1-S06.9X9	2-S06.9X9	1-Unspecified intracranial injury with loss of consciousness of unspecified duration
1-S06.A	2-S06.A	1-Traumatic brain compression and herniation
1-S06.A0	2-S06.A0	1-Traumatic brain compression without herniation
1-S06.A1	2-S06.A1	1-Traumatic brain compression with herniation
1-S07	2-S07	1-Crushing injury of head
1-S07.0	2-S07.0	1-Crushing injury of face
1-S07.1	2-S07.1	1-Crushing injury of skull
1-S07.8	2-S07.8	1-Crushing injury of other parts of head
1-S07.9	2-S07.9	1-Crushing injury of head, part unspecified
1-S08	2-S08	1-Avulsion and traumatic amputation of part of head
1-S08.0	2-S08.0	1-Avulsion of scalp
1-S08.1	2-S08.1	1-Traumatic amputation of ear
1-S08.11	2-S08.11	1-Complete traumatic amputation of ear
1-S08.111	2-S08.111	1-Complete traumatic amputation of right ear
1-S08.112	2-S08.112	1-Complete traumatic amputation of left ear
1-S08.119	2-S08.119	1-Complete traumatic amputation of unspecified ear
1-S08.12	2-S08.12	1-Partial traumatic amputation of ear
1-S08.121	2-S08.121	1-Partial traumatic amputation of right ear
1-S08.122	2-S08.122	1-Partial traumatic amputation of left ear
1-S08.129	2-S08.129	1-Partial traumatic amputation of unspecified ear
1-S08.8	2-S08.8	1-Traumatic amputation of other parts of head
1-S08.81	2-S08.81	1-Traumatic amputation of nose
1-S08.811	2-S08.811	1-Complete traumatic amputation of nose
1-S08.812	2-S08.812	1-Partial traumatic amputation of nose
1-S08.89	2-S08.89	1-Traumatic amputation of other parts of head
1-S09	2-S09	1-Other and unspecified injuries of head
1-S09.0	2-S09.0	1-Injury of blood vessels of head, not elsewhere classified
1-S09.1	2-S09.1	1-Injury of muscle and tendon of head
1-S09.10	2-S09.10	1-Unspecified injury of muscle and tendon of head
1-S09.11	2-S09.11	1-Strain of muscle and tendon of head
1-S09.12	2-S09.12	1-Laceration of muscle and tendon of head
1-S09.19	2-S09.19	1-Other specified injury of muscle and tendon of head
1-S09.2	2-S09.2	1-Traumatic rupture of ear drum
1-S09.20	2-S09.20	1-Traumatic rupture of unspecified ear drum
1-S09.21	2-S09.21	1-Traumatic rupture of right ear drum
1-S09.22	2-S09.22	1-Traumatic rupture of left ear drum
1-S09.3	2-S09.3	1-Other specified and unspecified injury of middle and inner ear
1-S09.30	2-S09.30	1-Unspecified injury of middle and inner ear
1-S09.301	2-S09.301	1-Unspecified injury of right middle and inner ear
1-S09.302	2-S09.302	1-Unspecified injury of left middle and inner ear
1-S09.309	2-S09.309	1-Unspecified injury of unspecified middle and inner ear
1-S09.31	2-S09.31	1-Primary blast injury of ear
1-S09.311	2-S09.311	1-Primary blast injury of right ear
1-S09.312	2-S09.312	1-Primary blast injury of left ear
1-S09.313	2-S09.313	1-Primary blast injury of ear, bilateral
1-S09.319	2-S09.319	1-Primary blast injury of unspecified ear
1-S09.39	2-S09.39	1-Other specified injury of middle and inner ear
1-S09.391	2-S09.391	1-Other specified injury of right middle and inner ear
1-S09.392	2-S09.392	1-Other specified injury of left middle and inner ear
1-S09.399	2-S09.399	1-Other specified injury of unspecified middle and inner ear
1-S09.8	2-S09.8	1-Other specified injuries of head
1-S09.9	2-S09.9	1-Unspecified injury of face and head
1-S09.90	2-S09.90	1-Unspecified injury of head
1-S09.91	2-S09.91	1-Unspecified injury of ear
1-S09.92	2-S09.92	1-Unspecified injury of nose
1-S09.93	2-S09.93	1-Unspecified injury of face
1-S10-S19	2-S10-S19	1-Injuries to the neck
1-S10	2-S10	1-Superficial injury of neck
1-S10.0	2-S10.0	1-Contusion of throat
1-S10.1	2-S10.1	1-Other and unspecified superficial injuries of throat
1-S10.10	2-S10.10	1-Unspecified superficial injuries of throat
1-S10.11	2-S10.11	1-Abrasion of throat
1-S10.12	2-S10.12	1-Blister (nonthermal) of throat
1-S10.14	2-S10.14	1-External constriction of part of throat
1-S10.15	2-S10.15	1-Superficial foreign body of throat
1-S10.16	2-S10.16	1-Insect bite (nonvenomous) of throat
1-S10.17	2-S10.17	1-Other superficial bite of throat
1-S10.8	2-S10.8	1-Superficial injury of other specified parts of neck
1-S10.80	2-S10.80	1-Unspecified superficial injury of other specified part of neck
1-S10.81	2-S10.81	1-Abrasion of other specified part of neck
1-S10.82	2-S10.82	1-Blister (nonthermal) of other specified part of neck
1-S10.83	2-S10.83	1-Contusion of other specified part of neck
1-S10.84	2-S10.84	1-External constriction of other specified part of neck
1-S10.85	2-S10.85	1-Superficial foreign body of other specified part of neck
1-S10.86	2-S10.86	1-Insect bite of other specified part of neck
1-S10.87	2-S10.87	1-Other superficial bite of other specified part of neck
1-S10.9	2-S10.9	1-Superficial injury of unspecified part of neck
1-S10.90	2-S10.90	1-Unspecified superficial injury of unspecified part of neck
1-S10.91	2-S10.91	1-Abrasion of unspecified part of neck
1-S10.92	2-S10.92	1-Blister (nonthermal) of unspecified part of neck
1-S10.93	2-S10.93	1-Contusion of unspecified part of neck
1-S10.94	2-S10.94	1-External constriction of unspecified part of neck
1-S10.95	2-S10.95	1-Superficial foreign body of unspecified part of neck
1-S10.96	2-S10.96	1-Insect bite of unspecified part of neck
1-S10.97	2-S10.97	1-Other superficial bite of unspecified part of neck
1-S11	2-S11	1-Open wound of neck
1-S11.0	2-S11.0	1-Open wound of larynx and trachea
1-S11.01	2-S11.01	1-Open wound of larynx
1-S11.011	2-S11.011	1-Laceration without foreign body of larynx
1-S11.012	2-S11.012	1-Laceration with foreign body of larynx
1-S11.013	2-S11.013	1-Puncture wound without foreign body of larynx
1-S11.014	2-S11.014	1-Puncture wound with foreign body of larynx
1-S11.015	2-S11.015	1-Open bite of larynx
1-S11.019	2-S11.019	1-Unspecified open wound of larynx
1-S11.02	2-S11.02	1-Open wound of trachea
1-S11.021	2-S11.021	1-Laceration without foreign body of trachea
1-S11.022	2-S11.022	1-Laceration with foreign body of trachea
1-S11.023	2-S11.023	1-Puncture wound without foreign body of trachea
1-S11.024	2-S11.024	1-Puncture wound with foreign body of trachea
1-S11.025	2-S11.025	1-Open bite of trachea
1-S11.029	2-S11.029	1-Unspecified open wound of trachea
1-S11.03	2-S11.03	1-Open wound of vocal cord
1-S11.031	2-S11.031	1-Laceration without foreign body of vocal cord
1-S11.032	2-S11.032	1-Laceration with foreign body of vocal cord
1-S11.033	2-S11.033	1-Puncture wound without foreign body of vocal cord
1-S11.034	2-S11.034	1-Puncture wound with foreign body of vocal cord
1-S11.035	2-S11.035	1-Open bite of vocal cord
1-S11.039	2-S11.039	1-Unspecified open wound of vocal cord
1-S11.1	2-S11.1	1-Open wound of thyroid gland
1-S11.10	2-S11.10	1-Unspecified open wound of thyroid gland
1-S11.11	2-S11.11	1-Laceration without foreign body of thyroid gland
1-S11.12	2-S11.12	1-Laceration with foreign body of thyroid gland
1-S11.13	2-S11.13	1-Puncture wound without foreign body of thyroid gland
1-S11.14	2-S11.14	1-Puncture wound with foreign body of thyroid gland
1-S11.15	2-S11.15	1-Open bite of thyroid gland
1-S11.2	2-S11.2	1-Open wound of pharynx and cervical esophagus
1-S11.20	2-S11.20	1-Unspecified open wound of pharynx and cervical esophagus
1-S11.21	2-S11.21	1-Laceration without foreign body of pharynx and cervical esophagus
1-S11.22	2-S11.22	1-Laceration with foreign body of pharynx and cervical esophagus
1-S11.23	2-S11.23	1-Puncture wound without foreign body of pharynx and cervical esophagus
1-S11.24	2-S11.24	1-Puncture wound with foreign body of pharynx and cervical esophagus
1-S11.25	2-S11.25	1-Open bite of pharynx and cervical esophagus
1-S11.8	2-S11.8	1-Open wound of other specified parts of neck
1-S11.80	2-S11.80	1-Unspecified open wound of other specified part of neck
1-S11.81	2-S11.81	1-Laceration without foreign body of other specified part of neck
1-S11.82	2-S11.82	1-Laceration with foreign body of other specified part of neck
1-S11.83	2-S11.83	1-Puncture wound without foreign body of other specified part of neck
1-S11.84	2-S11.84	1-Puncture wound with foreign body of other specified part of neck
1-S11.85	2-S11.85	1-Open bite of other specified part of neck
1-S11.89	2-S11.89	1-Other open wound of other specified part of neck
1-S11.9	2-S11.9	1-Open wound of unspecified part of neck
1-S11.90	2-S11.90	1-Unspecified open wound of unspecified part of neck
1-S11.91	2-S11.91	1-Laceration without foreign body of unspecified part of neck
1-S11.92	2-S11.92	1-Laceration with foreign body of unspecified part of neck
1-S11.93	2-S11.93	1-Puncture wound without foreign body of unspecified part of neck
1-S11.94	2-S11.94	1-Puncture wound with foreign body of unspecified part of neck
1-S11.95	2-S11.95	1-Open bite of unspecified part of neck
1-S12	2-S12	1-Fracture of cervical vertebra and other parts of neck
1-S12.0	2-S12.0	1-Fracture of first cervical vertebra
1-S12.00	2-S12.00	1-Unspecified fracture of first cervical vertebra
1-S12.000	2-S12.000	1-Unspecified displaced fracture of first cervical vertebra
1-S12.001	2-S12.001	1-Unspecified nondisplaced fracture of first cervical vertebra
1-S12.01	2-S12.01	1-Stable burst fracture of first cervical vertebra
1-S12.02	2-S12.02	1-Unstable burst fracture of first cervical vertebra
1-S12.03	2-S12.03	1-Posterior arch fracture of first cervical vertebra
1-S12.030	2-S12.030	1-Displaced posterior arch fracture of first cervical vertebra
1-S12.031	2-S12.031	1-Nondisplaced posterior arch fracture of first cervical vertebra
1-S12.04	2-S12.04	1-Lateral mass fracture of first cervical vertebra
1-S12.040	2-S12.040	1-Displaced lateral mass fracture of first cervical vertebra
1-S12.041	2-S12.041	1-Nondisplaced lateral mass fracture of first cervical vertebra
1-S12.09	2-S12.09	1-Other fracture of first cervical vertebra
1-S12.090	2-S12.090	1-Other displaced fracture of first cervical vertebra
1-S12.091	2-S12.091	1-Other nondisplaced fracture of first cervical vertebra
1-S12.1	2-S12.1	1-Fracture of second cervical vertebra
1-S12.10	2-S12.10	1-Unspecified fracture of second cervical vertebra
1-S12.100	2-S12.100	1-Unspecified displaced fracture of second cervical vertebra
1-S12.101	2-S12.101	1-Unspecified nondisplaced fracture of second cervical vertebra
1-S12.11	2-S12.11	1-Type II dens fracture
1-S12.110	2-S12.110	1-Anterior displaced Type II dens fracture
1-S12.111	2-S12.111	1-Posterior displaced Type II dens fracture
1-S12.112	2-S12.112	1-Nondisplaced Type II dens fracture
1-S12.12	2-S12.12	1-Other dens fracture
1-S12.120	2-S12.120	1-Other displaced dens fracture
1-S12.121	2-S12.121	1-Other nondisplaced dens fracture
1-S12.13	2-S12.13	1-Unspecified traumatic spondylolisthesis of second cervical vertebra
1-S12.130	2-S12.130	1-Unspecified traumatic displaced spondylolisthesis of second cervical vertebra
1-S12.131	2-S12.131	1-Unspecified traumatic nondisplaced spondylolisthesis of second cervical vertebra
1-S12.14	2-S12.14	1-Type III traumatic spondylolisthesis of second cervical vertebra
1-S12.15	2-S12.15	1-Other traumatic spondylolisthesis of second cervical vertebra
1-S12.150	2-S12.150	1-Other traumatic displaced spondylolisthesis of second cervical vertebra
1-S12.151	2-S12.151	1-Other traumatic nondisplaced spondylolisthesis of second cervical vertebra
1-S12.19	2-S12.19	1-Other fracture of second cervical vertebra
1-S12.190	2-S12.190	1-Other displaced fracture of second cervical vertebra
1-S12.191	2-S12.191	1-Other nondisplaced fracture of second cervical vertebra
1-S12.2	2-S12.2	1-Fracture of third cervical vertebra
1-S12.20	2-S12.20	1-Unspecified fracture of third cervical vertebra
1-S12.200	2-S12.200	1-Unspecified displaced fracture of third cervical vertebra
1-S12.201	2-S12.201	1-Unspecified nondisplaced fracture of third cervical vertebra
1-S12.23	2-S12.23	1-Unspecified traumatic spondylolisthesis of third cervical vertebra
1-S12.230	2-S12.230	1-Unspecified traumatic displaced spondylolisthesis of third cervical vertebra
1-S12.231	2-S12.231	1-Unspecified traumatic nondisplaced spondylolisthesis of third cervical vertebra
1-S12.24	2-S12.24	1-Type III traumatic spondylolisthesis of third cervical vertebra
1-S12.25	2-S12.25	1-Other traumatic spondylolisthesis of third cervical vertebra
1-S12.250	2-S12.250	1-Other traumatic displaced spondylolisthesis of third cervical vertebra
1-S12.251	2-S12.251	1-Other traumatic nondisplaced spondylolisthesis of third cervical vertebra
1-S12.29	2-S12.29	1-Other fracture of third cervical vertebra
1-S12.290	2-S12.290	1-Other displaced fracture of third cervical vertebra
1-S12.291	2-S12.291	1-Other nondisplaced fracture of third cervical vertebra
1-S12.3	2-S12.3	1-Fracture of fourth cervical vertebra
1-S12.30	2-S12.30	1-Unspecified fracture of fourth cervical vertebra
1-S12.300	2-S12.300	1-Unspecified displaced fracture of fourth cervical vertebra
1-S12.301	2-S12.301	1-Unspecified nondisplaced fracture of fourth cervical vertebra
1-S12.33	2-S12.33	1-Unspecified traumatic spondylolisthesis of fourth cervical vertebra
1-S12.330	2-S12.330	1-Unspecified traumatic displaced spondylolisthesis of fourth cervical vertebra
1-S12.331	2-S12.331	1-Unspecified traumatic nondisplaced spondylolisthesis of fourth cervical vertebra
1-S12.34	2-S12.34	1-Type III traumatic spondylolisthesis of fourth cervical vertebra
1-S12.35	2-S12.35	1-Other traumatic spondylolisthesis of fourth cervical vertebra
1-S12.350	2-S12.350	1-Other traumatic displaced spondylolisthesis of fourth cervical vertebra
1-S12.351	2-S12.351	1-Other traumatic nondisplaced spondylolisthesis of fourth cervical vertebra
1-S12.39	2-S12.39	1-Other fracture of fourth cervical vertebra
1-S12.390	2-S12.390	1-Other displaced fracture of fourth cervical vertebra
1-S12.391	2-S12.391	1-Other nondisplaced fracture of fourth cervical vertebra
1-S12.4	2-S12.4	1-Fracture of fifth cervical vertebra
1-S12.40	2-S12.40	1-Unspecified fracture of fifth cervical vertebra
1-S12.400	2-S12.400	1-Unspecified displaced fracture of fifth cervical vertebra
1-S12.401	2-S12.401	1-Unspecified nondisplaced fracture of fifth cervical vertebra
1-S12.43	2-S12.43	1-Unspecified traumatic spondylolisthesis of fifth cervical vertebra
1-S12.430	2-S12.430	1-Unspecified traumatic displaced spondylolisthesis of fifth cervical vertebra
1-S12.431	2-S12.431	1-Unspecified traumatic nondisplaced spondylolisthesis of fifth cervical vertebra
1-S12.44	2-S12.44	1-Type III traumatic spondylolisthesis of fifth cervical vertebra
1-S12.45	2-S12.45	1-Other traumatic spondylolisthesis of fifth cervical vertebra
1-S12.450	2-S12.450	1-Other traumatic displaced spondylolisthesis of fifth cervical vertebra
1-S12.451	2-S12.451	1-Other traumatic nondisplaced spondylolisthesis of fifth cervical vertebra
1-S12.49	2-S12.49	1-Other fracture of fifth cervical vertebra
1-S12.490	2-S12.490	1-Other displaced fracture of fifth cervical vertebra
1-S12.491	2-S12.491	1-Other nondisplaced fracture of fifth cervical vertebra
1-S12.5	2-S12.5	1-Fracture of sixth cervical vertebra
1-S12.50	2-S12.50	1-Unspecified fracture of sixth cervical vertebra
1-S12.500	2-S12.500	1-Unspecified displaced fracture of sixth cervical vertebra
1-S12.501	2-S12.501	1-Unspecified nondisplaced fracture of sixth cervical vertebra
1-S12.53	2-S12.53	1-Unspecified traumatic spondylolisthesis of sixth cervical vertebra
1-S12.530	2-S12.530	1-Unspecified traumatic displaced spondylolisthesis of sixth cervical vertebra
1-S12.531	2-S12.531	1-Unspecified traumatic nondisplaced spondylolisthesis of sixth cervical vertebra
1-S12.54	2-S12.54	1-Type III traumatic spondylolisthesis of sixth cervical vertebra
1-S12.55	2-S12.55	1-Other traumatic spondylolisthesis of sixth cervical vertebra
1-S12.550	2-S12.550	1-Other traumatic displaced spondylolisthesis of sixth cervical vertebra
1-S12.551	2-S12.551	1-Other traumatic nondisplaced spondylolisthesis of sixth cervical vertebra
1-S12.59	2-S12.59	1-Other fracture of sixth cervical vertebra
1-S12.590	2-S12.590	1-Other displaced fracture of sixth cervical vertebra
1-S12.591	2-S12.591	1-Other nondisplaced fracture of sixth cervical vertebra
1-S12.6	2-S12.6	1-Fracture of seventh cervical vertebra
1-S12.60	2-S12.60	1-Unspecified fracture of seventh cervical vertebra
1-S12.600	2-S12.600	1-Unspecified displaced fracture of seventh cervical vertebra
1-S12.601	2-S12.601	1-Unspecified nondisplaced fracture of seventh cervical vertebra
1-S12.63	2-S12.63	1-Unspecified traumatic spondylolisthesis of seventh cervical vertebra
1-S12.630	2-S12.630	1-Unspecified traumatic displaced spondylolisthesis of seventh cervical vertebra
1-S12.631	2-S12.631	1-Unspecified traumatic nondisplaced spondylolisthesis of seventh cervical vertebra
1-S12.64	2-S12.64	1-Type III traumatic spondylolisthesis of seventh cervical vertebra
1-S12.65	2-S12.65	1-Other traumatic spondylolisthesis of seventh cervical vertebra
1-S12.650	2-S12.650	1-Other traumatic displaced spondylolisthesis of seventh cervical vertebra
1-S12.651	2-S12.651	1-Other traumatic nondisplaced spondylolisthesis of seventh cervical vertebra
1-S12.69	2-S12.69	1-Other fracture of seventh cervical vertebra
1-S12.690	2-S12.690	1-Other displaced fracture of seventh cervical vertebra
1-S12.691	2-S12.691	1-Other nondisplaced fracture of seventh cervical vertebra
1-S12.8	2-S12.8	1-Fracture of other parts of neck
1-S12.9	2-S12.9	1-Fracture of neck, unspecified
1-S13	2-S13	1-Dislocation and sprain of joints and ligaments at neck level
1-S13.0	2-S13.0	1-Traumatic rupture of cervical intervertebral disc
1-S13.1	2-S13.1	1-Subluxation and dislocation of cervical vertebrae
1-S13.10	2-S13.10	1-Subluxation and dislocation of unspecified cervical vertebrae
1-S13.100	2-S13.100	1-Subluxation of unspecified cervical vertebrae
1-S13.101	2-S13.101	1-Dislocation of unspecified cervical vertebrae
1-S13.11	2-S13.11	1-Subluxation and dislocation of C0/C1 cervical vertebrae
1-S13.110	2-S13.110	1-Subluxation of C0/C1 cervical vertebrae
1-S13.111	2-S13.111	1-Dislocation of C0/C1 cervical vertebrae
1-S13.12	2-S13.12	1-Subluxation and dislocation of C1/C2 cervical vertebrae
1-S13.120	2-S13.120	1-Subluxation of C1/C2 cervical vertebrae
1-S13.121	2-S13.121	1-Dislocation of C1/C2 cervical vertebrae
1-S13.13	2-S13.13	1-Subluxation and dislocation of C2/C3 cervical vertebrae
1-S13.130	2-S13.130	1-Subluxation of C2/C3 cervical vertebrae
1-S13.131	2-S13.131	1-Dislocation of C2/C3 cervical vertebrae
1-S13.14	2-S13.14	1-Subluxation and dislocation of C3/C4 cervical vertebrae
1-S13.140	2-S13.140	1-Subluxation of C3/C4 cervical vertebrae
1-S13.141	2-S13.141	1-Dislocation of C3/C4 cervical vertebrae
1-S13.15	2-S13.15	1-Subluxation and dislocation of C4/C5 cervical vertebrae
1-S13.150	2-S13.150	1-Subluxation of C4/C5 cervical vertebrae
1-S13.151	2-S13.151	1-Dislocation of C4/C5 cervical vertebrae
1-S13.16	2-S13.16	1-Subluxation and dislocation of C5/C6 cervical vertebrae
1-S13.160	2-S13.160	1-Subluxation of C5/C6 cervical vertebrae
1-S13.161	2-S13.161	1-Dislocation of C5/C6 cervical vertebrae
1-S13.17	2-S13.17	1-Subluxation and dislocation of C6/C7 cervical vertebrae
1-S13.170	2-S13.170	1-Subluxation of C6/C7 cervical vertebrae
1-S13.171	2-S13.171	1-Dislocation of C6/C7 cervical vertebrae
1-S13.18	2-S13.18	1-Subluxation and dislocation of C7/T1 cervical vertebrae
1-S13.180	2-S13.180	1-Subluxation of C7/T1 cervical vertebrae
1-S13.181	2-S13.181	1-Dislocation of C7/T1 cervical vertebrae
1-S13.2	2-S13.2	1-Dislocation of other and unspecified parts of neck
1-S13.20	2-S13.20	1-Dislocation of unspecified parts of neck
1-S13.29	2-S13.29	1-Dislocation of other parts of neck
1-S13.4	2-S13.4	1-Sprain of ligaments of cervical spine
1-S13.5	2-S13.5	1-Sprain of thyroid region
1-S13.8	2-S13.8	1-Sprain of joints and ligaments of other parts of neck
1-S13.9	2-S13.9	1-Sprain of joints and ligaments of unspecified parts of neck
1-S14	2-S14	1-Injury of nerves and spinal cord at neck level
1-S14.0	2-S14.0	1-Concussion and edema of cervical spinal cord
1-S14.1	2-S14.1	1-Other and unspecified injuries of cervical spinal cord
1-S14.10	2-S14.10	1-Unspecified injury of cervical spinal cord
1-S14.101	2-S14.101	1-Unspecified injury at C1 level of cervical spinal cord
1-S14.102	2-S14.102	1-Unspecified injury at C2 level of cervical spinal cord
1-S14.103	2-S14.103	1-Unspecified injury at C3 level of cervical spinal cord
1-S14.104	2-S14.104	1-Unspecified injury at C4 level of cervical spinal cord
1-S14.105	2-S14.105	1-Unspecified injury at C5 level of cervical spinal cord
1-S14.106	2-S14.106	1-Unspecified injury at C6 level of cervical spinal cord
1-S14.107	2-S14.107	1-Unspecified injury at C7 level of cervical spinal cord
1-S14.108	2-S14.108	1-Unspecified injury at C8 level of cervical spinal cord
1-S14.109	2-S14.109	1-Unspecified injury at unspecified level of cervical spinal cord
1-S14.11	2-S14.11	1-Complete lesion of cervical spinal cord
1-S14.111	2-S14.111	1-Complete lesion at C1 level of cervical spinal cord
1-S14.112	2-S14.112	1-Complete lesion at C2 level of cervical spinal cord
1-S14.113	2-S14.113	1-Complete lesion at C3 level of cervical spinal cord
1-S14.114	2-S14.114	1-Complete lesion at C4 level of cervical spinal cord
1-S14.115	2-S14.115	1-Complete lesion at C5 level of cervical spinal cord
1-S14.116	2-S14.116	1-Complete lesion at C6 level of cervical spinal cord
1-S14.117	2-S14.117	1-Complete lesion at C7 level of cervical spinal cord
1-S14.118	2-S14.118	1-Complete lesion at C8 level of cervical spinal cord
1-S14.119	2-S14.119	1-Complete lesion at unspecified level of cervical spinal cord
1-S14.12	2-S14.12	1-Central cord syndrome of cervical spinal cord
1-S14.121	2-S14.121	1-Central cord syndrome at C1 level of cervical spinal cord
1-S14.122	2-S14.122	1-Central cord syndrome at C2 level of cervical spinal cord
1-S14.123	2-S14.123	1-Central cord syndrome at C3 level of cervical spinal cord
1-S14.124	2-S14.124	1-Central cord syndrome at C4 level of cervical spinal cord
1-S14.125	2-S14.125	1-Central cord syndrome at C5 level of cervical spinal cord
1-S14.126	2-S14.126	1-Central cord syndrome at C6 level of cervical spinal cord
1-S14.127	2-S14.127	1-Central cord syndrome at C7 level of cervical spinal cord
1-S14.128	2-S14.128	1-Central cord syndrome at C8 level of cervical spinal cord
1-S14.129	2-S14.129	1-Central cord syndrome at unspecified level of cervical spinal cord
1-S14.13	2-S14.13	1-Anterior cord syndrome of cervical spinal cord
1-S14.131	2-S14.131	1-Anterior cord syndrome at C1 level of cervical spinal cord
1-S14.132	2-S14.132	1-Anterior cord syndrome at C2 level of cervical spinal cord
1-S14.133	2-S14.133	1-Anterior cord syndrome at C3 level of cervical spinal cord
1-S14.134	2-S14.134	1-Anterior cord syndrome at C4 level of cervical spinal cord
1-S14.135	2-S14.135	1-Anterior cord syndrome at C5 level of cervical spinal cord
1-S14.136	2-S14.136	1-Anterior cord syndrome at C6 level of cervical spinal cord
1-S14.137	2-S14.137	1-Anterior cord syndrome at C7 level of cervical spinal cord
1-S14.138	2-S14.138	1-Anterior cord syndrome at C8 level of cervical spinal cord
1-S14.139	2-S14.139	1-Anterior cord syndrome at unspecified level of cervical spinal cord
1-S14.14	2-S14.14	1-Brown-SÃ©quard syndrome of cervical spinal cord
1-S14.141	2-S14.141	1-Brown-SÃ©quard syndrome at C1 level of cervical spinal cord
1-S14.142	2-S14.142	1-Brown-SÃ©quard syndrome at C2 level of cervical spinal cord
1-S14.143	2-S14.143	1-Brown-SÃ©quard syndrome at C3 level of cervical spinal cord
1-S14.144	2-S14.144	1-Brown-SÃ©quard syndrome at C4 level of cervical spinal cord
1-S14.145	2-S14.145	1-Brown-SÃ©quard syndrome at C5 level of cervical spinal cord
1-S14.146	2-S14.146	1-Brown-SÃ©quard syndrome at C6 level of cervical spinal cord
1-S14.147	2-S14.147	1-Brown-SÃ©quard syndrome at C7 level of cervical spinal cord
1-S14.148	2-S14.148	1-Brown-SÃ©quard syndrome at C8 level of cervical spinal cord
1-S14.149	2-S14.149	1-Brown-SÃ©quard syndrome at unspecified level of cervical spinal cord
1-S14.15	2-S14.15	1-Other incomplete lesions of cervical spinal cord
1-S14.151	2-S14.151	1-Other incomplete lesion at C1 level of cervical spinal cord
1-S14.152	2-S14.152	1-Other incomplete lesion at C2 level of cervical spinal cord
1-S14.153	2-S14.153	1-Other incomplete lesion at C3 level of cervical spinal cord
1-S14.154	2-S14.154	1-Other incomplete lesion at C4 level of cervical spinal cord
1-S14.155	2-S14.155	1-Other incomplete lesion at C5 level of cervical spinal cord
1-S14.156	2-S14.156	1-Other incomplete lesion at C6 level of cervical spinal cord
1-S14.157	2-S14.157	1-Other incomplete lesion at C7 level of cervical spinal cord
1-S14.158	2-S14.158	1-Other incomplete lesion at C8 level of cervical spinal cord
1-S14.159	2-S14.159	1-Other incomplete lesion at unspecified level of cervical spinal cord
1-S14.2	2-S14.2	1-Injury of nerve root of cervical spine
1-S14.3	2-S14.3	1-Injury of brachial plexus
1-S14.4	2-S14.4	1-Injury of peripheral nerves of neck
1-S14.5	2-S14.5	1-Injury of cervical sympathetic nerves
1-S14.8	2-S14.8	1-Injury of other specified nerves of neck
1-S14.9	2-S14.9	1-Injury of unspecified nerves of neck
1-S15	2-S15	1-Injury of blood vessels at neck level
1-S15.0	2-S15.0	1-Injury of carotid artery of neck
1-S15.00	2-S15.00	1-Unspecified injury of carotid artery
1-S15.001	2-S15.001	1-Unspecified injury of right carotid artery
1-S15.002	2-S15.002	1-Unspecified injury of left carotid artery
1-S15.009	2-S15.009	1-Unspecified injury of unspecified carotid artery
1-S15.01	2-S15.01	1-Minor laceration of carotid artery
1-S15.011	2-S15.011	1-Minor laceration of right carotid artery
1-S15.012	2-S15.012	1-Minor laceration of left carotid artery
1-S15.019	2-S15.019	1-Minor laceration of unspecified carotid artery
1-S15.02	2-S15.02	1-Major laceration of carotid artery
1-S15.021	2-S15.021	1-Major laceration of right carotid artery
1-S15.022	2-S15.022	1-Major laceration of left carotid artery
1-S15.029	2-S15.029	1-Major laceration of unspecified carotid artery
1-S15.09	2-S15.09	1-Other specified injury of carotid artery
1-S15.091	2-S15.091	1-Other specified injury of right carotid artery
1-S15.092	2-S15.092	1-Other specified injury of left carotid artery
1-S15.099	2-S15.099	1-Other specified injury of unspecified carotid artery
1-S15.1	2-S15.1	1-Injury of vertebral artery
1-S15.10	2-S15.10	1-Unspecified injury of vertebral artery
1-S15.101	2-S15.101	1-Unspecified injury of right vertebral artery
1-S15.102	2-S15.102	1-Unspecified injury of left vertebral artery
1-S15.109	2-S15.109	1-Unspecified injury of unspecified vertebral artery
1-S15.11	2-S15.11	1-Minor laceration of vertebral artery
1-S15.111	2-S15.111	1-Minor laceration of right vertebral artery
1-S15.112	2-S15.112	1-Minor laceration of left vertebral artery
1-S15.119	2-S15.119	1-Minor laceration of unspecified vertebral artery
1-S15.12	2-S15.12	1-Major laceration of vertebral artery
1-S15.121	2-S15.121	1-Major laceration of right vertebral artery
1-S15.122	2-S15.122	1-Major laceration of left vertebral artery
1-S15.129	2-S15.129	1-Major laceration of unspecified vertebral artery
1-S15.19	2-S15.19	1-Other specified injury of vertebral artery
1-S15.191	2-S15.191	1-Other specified injury of right vertebral artery
1-S15.192	2-S15.192	1-Other specified injury of left vertebral artery
1-S15.199	2-S15.199	1-Other specified injury of unspecified vertebral artery
1-S15.2	2-S15.2	1-Injury of external jugular vein
1-S15.20	2-S15.20	1-Unspecified injury of external jugular vein
1-S15.201	2-S15.201	1-Unspecified injury of right external jugular vein
1-S15.202	2-S15.202	1-Unspecified injury of left external jugular vein
1-S15.209	2-S15.209	1-Unspecified injury of unspecified external jugular vein
1-S15.21	2-S15.21	1-Minor laceration of external jugular vein
1-S15.211	2-S15.211	1-Minor laceration of right external jugular vein
1-S15.212	2-S15.212	1-Minor laceration of left external jugular vein
1-S15.219	2-S15.219	1-Minor laceration of unspecified external jugular vein
1-S15.22	2-S15.22	1-Major laceration of external jugular vein
1-S15.221	2-S15.221	1-Major laceration of right external jugular vein
1-S15.222	2-S15.222	1-Major laceration of left external jugular vein
1-S15.229	2-S15.229	1-Major laceration of unspecified external jugular vein
1-S15.29	2-S15.29	1-Other specified injury of external jugular vein
1-S15.291	2-S15.291	1-Other specified injury of right external jugular vein
1-S15.292	2-S15.292	1-Other specified injury of left external jugular vein
1-S15.299	2-S15.299	1-Other specified injury of unspecified external jugular vein
1-S15.3	2-S15.3	1-Injury of internal jugular vein
1-S15.30	2-S15.30	1-Unspecified injury of internal jugular vein
1-S15.301	2-S15.301	1-Unspecified injury of right internal jugular vein
1-S15.302	2-S15.302	1-Unspecified injury of left internal jugular vein
1-S15.309	2-S15.309	1-Unspecified injury of unspecified internal jugular vein
1-S15.31	2-S15.31	1-Minor laceration of internal jugular vein
1-S15.311	2-S15.311	1-Minor laceration of right internal jugular vein
1-S15.312	2-S15.312	1-Minor laceration of left internal jugular vein
1-S15.319	2-S15.319	1-Minor laceration of unspecified internal jugular vein
1-S15.32	2-S15.32	1-Major laceration of internal jugular vein
1-S15.321	2-S15.321	1-Major laceration of right internal jugular vein
1-S15.322	2-S15.322	1-Major laceration of left internal jugular vein
1-S15.329	2-S15.329	1-Major laceration of unspecified internal jugular vein
1-S15.39	2-S15.39	1-Other specified injury of internal jugular vein
1-S15.391	2-S15.391	1-Other specified injury of right internal jugular vein
1-S15.392	2-S15.392	1-Other specified injury of left internal jugular vein
1-S15.399	2-S15.399	1-Other specified injury of unspecified internal jugular vein
1-S15.8	2-S15.8	1-Injury of other specified blood vessels at neck level
1-S15.9	2-S15.9	1-Injury of unspecified blood vessel at neck level
1-S16	2-S16	1-Injury of muscle, fascia and tendon at neck level
1-S16.1	2-S16.1	1-Strain of muscle, fascia and tendon at neck level
1-S16.2	2-S16.2	1-Laceration of muscle, fascia and tendon at neck level
1-S16.8	2-S16.8	1-Other specified injury of muscle, fascia and tendon at neck level
1-S16.9	2-S16.9	1-Unspecified injury of muscle, fascia and tendon at neck level
1-S17	2-S17	1-Crushing injury of neck
1-S17.0	2-S17.0	1-Crushing injury of larynx and trachea
1-S17.8	2-S17.8	1-Crushing injury of other specified parts of neck
1-S17.9	2-S17.9	1-Crushing injury of neck, part unspecified
1-S19	2-S19	1-Other specified and unspecified injuries of neck
1-S19.8	2-S19.8	1-Other specified injuries of neck
1-S19.80	2-S19.80	1-Other specified injuries of unspecified part of neck
1-S19.81	2-S19.81	1-Other specified injuries of larynx
1-S19.82	2-S19.82	1-Other specified injuries of cervical trachea
1-S19.83	2-S19.83	1-Other specified injuries of vocal cord
1-S19.84	2-S19.84	1-Other specified injuries of thyroid gland
1-S19.85	2-S19.85	1-Other specified injuries of pharynx and cervical esophagus
1-S19.89	2-S19.89	1-Other specified injuries of other specified part of neck
1-S19.9	2-S19.9	1-Unspecified injury of neck
1-S20-S29	2-S20-S29	1-Injuries to the thorax
1-S20	2-S20	1-Superficial injury of thorax
1-S20.0	2-S20.0	1-Contusion of breast
1-S20.00	2-S20.00	1-Contusion of breast, unspecified breast
1-S20.01	2-S20.01	1-Contusion of right breast
1-S20.02	2-S20.02	1-Contusion of left breast
1-S20.1	2-S20.1	1-Other and unspecified superficial injuries of breast
1-S20.10	2-S20.10	1-Unspecified superficial injuries of breast
1-S20.101	2-S20.101	1-Unspecified superficial injuries of breast, right breast
1-S20.102	2-S20.102	1-Unspecified superficial injuries of breast, left breast
1-S20.109	2-S20.109	1-Unspecified superficial injuries of breast, unspecified breast
1-S20.11	2-S20.11	1-Abrasion of breast
1-S20.111	2-S20.111	1-Abrasion of breast, right breast
1-S20.112	2-S20.112	1-Abrasion of breast, left breast
1-S20.119	2-S20.119	1-Abrasion of breast, unspecified breast
1-S20.12	2-S20.12	1-Blister (nonthermal) of breast
1-S20.121	2-S20.121	1-Blister (nonthermal) of breast, right breast
1-S20.122	2-S20.122	1-Blister (nonthermal) of breast, left breast
1-S20.129	2-S20.129	1-Blister (nonthermal) of breast, unspecified breast
1-S20.14	2-S20.14	1-External constriction of part of breast
1-S20.141	2-S20.141	1-External constriction of part of breast, right breast
1-S20.142	2-S20.142	1-External constriction of part of breast, left breast
1-S20.149	2-S20.149	1-External constriction of part of breast, unspecified breast
1-S20.15	2-S20.15	1-Superficial foreign body of breast
1-S20.151	2-S20.151	1-Superficial foreign body of breast, right breast
1-S20.152	2-S20.152	1-Superficial foreign body of breast, left breast
1-S20.159	2-S20.159	1-Superficial foreign body of breast, unspecified breast
1-S20.16	2-S20.16	1-Insect bite (nonvenomous) of breast
1-S20.161	2-S20.161	1-Insect bite (nonvenomous) of breast, right breast
1-S20.162	2-S20.162	1-Insect bite (nonvenomous) of breast, left breast
1-S20.169	2-S20.169	1-Insect bite (nonvenomous) of breast, unspecified breast
1-S20.17	2-S20.17	1-Other superficial bite of breast
1-S20.171	2-S20.171	1-Other superficial bite of breast, right breast
1-S20.172	2-S20.172	1-Other superficial bite of breast, left breast
1-S20.179	2-S20.179	1-Other superficial bite of breast, unspecified breast
1-S20.2	2-S20.2	1-Contusion of thorax
1-S20.20	2-S20.20	1-Contusion of thorax, unspecified
1-S20.21	2-S20.21	1-Contusion of front wall of thorax
1-S20.211	2-S20.211	1-Contusion of right front wall of thorax
1-S20.212	2-S20.212	1-Contusion of left front wall of thorax
1-S20.213	2-S20.213	1-Contusion of bilateral front wall of thorax
1-S20.214	2-S20.214	1-Contusion of middle front wall of thorax
1-S20.219	2-S20.219	1-Contusion of unspecified front wall of thorax
1-S20.22	2-S20.22	1-Contusion of back wall of thorax
1-S20.221	2-S20.221	1-Contusion of right back wall of thorax
1-S20.222	2-S20.222	1-Contusion of left back wall of thorax
1-S20.223	2-S20.223	1-Contusion of bilateral back wall of thorax
1-S20.224	2-S20.224	1-Contusion of middle back wall of thorax
1-S20.229	2-S20.229	1-Contusion of unspecified back wall of thorax
1-S20.3	2-S20.3	1-Other and unspecified superficial injuries of front wall of thorax
1-S20.30	2-S20.30	1-Unspecified superficial injuries of front wall of thorax
1-S20.301	2-S20.301	1-Unspecified superficial injuries of right front wall of thorax
1-S20.302	2-S20.302	1-Unspecified superficial injuries of left front wall of thorax
1-S20.303	2-S20.303	1-Unspecified superficial injuries of bilateral front wall of thorax
1-S20.304	2-S20.304	1-Unspecified superficial injuries of middle front wall of thorax
1-S20.309	2-S20.309	1-Unspecified superficial injuries of unspecified front wall of thorax
1-S20.31	2-S20.31	1-Abrasion of front wall of thorax
1-S20.311	2-S20.311	1-Abrasion of right front wall of thorax
1-S20.312	2-S20.312	1-Abrasion of left front wall of thorax
1-S20.313	2-S20.313	1-Abrasion of bilateral front wall of thorax
1-S20.314	2-S20.314	1-Abrasion of middle front wall of thorax
1-S20.319	2-S20.319	1-Abrasion of unspecified front wall of thorax
1-S20.32	2-S20.32	1-Blister (nonthermal) of front wall of thorax
1-S20.321	2-S20.321	1-Blister (nonthermal) of right front wall of thorax
1-S20.322	2-S20.322	1-Blister (nonthermal) of left front wall of thorax
1-S20.323	2-S20.323	1-Blister (nonthermal) of bilateral front wall of thorax
1-S20.324	2-S20.324	1-Blister (nonthermal) of middle front wall of thorax
1-S20.329	2-S20.329	1-Blister (nonthermal) of unspecified front wall of thorax
1-S20.34	2-S20.34	1-External constriction of front wall of thorax
1-S20.341	2-S20.341	1-External constriction of right front wall of thorax
1-S20.342	2-S20.342	1-External constriction of left front wall of thorax
1-S20.343	2-S20.343	1-External constriction of bilateral front wall of thorax
1-S20.344	2-S20.344	1-External constriction of middle front wall of thorax
1-S20.349	2-S20.349	1-External constriction of unspecified front wall of thorax
1-S20.35	2-S20.35	1-Superficial foreign body of front wall of thorax
1-S20.351	2-S20.351	1-Superficial foreign body of right front wall of thorax
1-S20.352	2-S20.352	1-Superficial foreign body of left front wall of thorax
1-S20.353	2-S20.353	1-Superficial foreign body of bilateral front wall of thorax
1-S20.354	2-S20.354	1-Superficial foreign body of middle front wall of thorax
1-S20.359	2-S20.359	1-Superficial foreign body of unspecified front wall of thorax
1-S20.36	2-S20.36	1-Insect bite (nonvenomous) of front wall of thorax
1-S20.361	2-S20.361	1-Insect bite (nonvenomous) of right front wall of thorax
1-S20.362	2-S20.362	1-Insect bite (nonvenomous) of left front wall of thorax
1-S20.363	2-S20.363	1-Insect bite (nonvenomous) of bilateral front wall of thorax
1-S20.364	2-S20.364	1-Insect bite (nonvenomous) of middle front wall of thorax
1-S20.369	2-S20.369	1-Insect bite (nonvenomous) of unspecified front wall of thorax
1-S20.37	2-S20.37	1-Other superficial bite of front wall of thorax
1-S20.371	2-S20.371	1-Other superficial bite of right front wall of thorax
1-S20.372	2-S20.372	1-Other superficial bite of left front wall of thorax
1-S20.373	2-S20.373	1-Other superficial bite of bilateral front wall of thorax
1-S20.374	2-S20.374	1-Other superficial bite of middle front wall of thorax
1-S20.379	2-S20.379	1-Other superficial bite of unspecified front wall of thorax
1-S20.4	2-S20.4	1-Other and unspecified superficial injuries of back wall of thorax
1-S20.40	2-S20.40	1-Unspecified superficial injuries of back wall of thorax
1-S20.401	2-S20.401	1-Unspecified superficial injuries of right back wall of thorax
1-S20.402	2-S20.402	1-Unspecified superficial injuries of left back wall of thorax
1-S20.409	2-S20.409	1-Unspecified superficial injuries of unspecified back wall of thorax
1-S20.41	2-S20.41	1-Abrasion of back wall of thorax
1-S20.411	2-S20.411	1-Abrasion of right back wall of thorax
1-S20.412	2-S20.412	1-Abrasion of left back wall of thorax
1-S20.419	2-S20.419	1-Abrasion of unspecified back wall of thorax
1-S20.42	2-S20.42	1-Blister (nonthermal) of back wall of thorax
1-S20.421	2-S20.421	1-Blister (nonthermal) of right back wall of thorax
1-S20.422	2-S20.422	1-Blister (nonthermal) of left back wall of thorax
1-S20.429	2-S20.429	1-Blister (nonthermal) of unspecified back wall of thorax
1-S20.44	2-S20.44	1-External constriction of back wall of thorax
1-S20.441	2-S20.441	1-External constriction of right back wall of thorax
1-S20.442	2-S20.442	1-External constriction of left back wall of thorax
1-S20.449	2-S20.449	1-External constriction of unspecified back wall of thorax
1-S20.45	2-S20.45	1-Superficial foreign body of back wall of thorax
1-S20.451	2-S20.451	1-Superficial foreign body of right back wall of thorax
1-S20.452	2-S20.452	1-Superficial foreign body of left back wall of thorax
1-S20.459	2-S20.459	1-Superficial foreign body of unspecified back wall of thorax
1-S20.46	2-S20.46	1-Insect bite (nonvenomous) of back wall of thorax
1-S20.461	2-S20.461	1-Insect bite (nonvenomous) of right back wall of thorax
1-S20.462	2-S20.462	1-Insect bite (nonvenomous) of left back wall of thorax
1-S20.469	2-S20.469	1-Insect bite (nonvenomous) of unspecified back wall of thorax
1-S20.47	2-S20.47	1-Other superficial bite of back wall of thorax
1-S20.471	2-S20.471	1-Other superficial bite of right back wall of thorax
1-S20.472	2-S20.472	1-Other superficial bite of left back wall of thorax
1-S20.479	2-S20.479	1-Other superficial bite of unspecified back wall of thorax
1-S20.9	2-S20.9	1-Superficial injury of unspecified parts of thorax
1-S20.90	2-S20.90	1-Unspecified superficial injury of unspecified parts of thorax
1-S20.91	2-S20.91	1-Abrasion of unspecified parts of thorax
1-S20.92	2-S20.92	1-Blister (nonthermal) of unspecified parts of thorax
1-S20.94	2-S20.94	1-External constriction of unspecified parts of thorax
1-S20.95	2-S20.95	1-Superficial foreign body of unspecified parts of thorax
1-S20.96	2-S20.96	1-Insect bite (nonvenomous) of unspecified parts of thorax
1-S20.97	2-S20.97	1-Other superficial bite of unspecified parts of thorax
1-S21	2-S21	1-Open wound of thorax
1-S21.0	2-S21.0	1-Open wound of breast
1-S21.00	2-S21.00	1-Unspecified open wound of breast
1-S21.001	2-S21.001	1-Unspecified open wound of right breast
1-S21.002	2-S21.002	1-Unspecified open wound of left breast
1-S21.009	2-S21.009	1-Unspecified open wound of unspecified breast
1-S21.01	2-S21.01	1-Laceration without foreign body of breast
1-S21.011	2-S21.011	1-Laceration without foreign body of right breast
1-S21.012	2-S21.012	1-Laceration without foreign body of left breast
1-S21.019	2-S21.019	1-Laceration without foreign body of unspecified breast
1-S21.02	2-S21.02	1-Laceration with foreign body of breast
1-S21.021	2-S21.021	1-Laceration with foreign body of right breast
1-S21.022	2-S21.022	1-Laceration with foreign body of left breast
1-S21.029	2-S21.029	1-Laceration with foreign body of unspecified breast
1-S21.03	2-S21.03	1-Puncture wound without foreign body of breast
1-S21.031	2-S21.031	1-Puncture wound without foreign body of right breast
1-S21.032	2-S21.032	1-Puncture wound without foreign body of left breast
1-S21.039	2-S21.039	1-Puncture wound without foreign body of unspecified breast
1-S21.04	2-S21.04	1-Puncture wound with foreign body of breast
1-S21.041	2-S21.041	1-Puncture wound with foreign body of right breast
1-S21.042	2-S21.042	1-Puncture wound with foreign body of left breast
1-S21.049	2-S21.049	1-Puncture wound with foreign body of unspecified breast
1-S21.05	2-S21.05	1-Open bite of breast
1-S21.051	2-S21.051	1-Open bite of right breast
1-S21.052	2-S21.052	1-Open bite of left breast
1-S21.059	2-S21.059	1-Open bite of unspecified breast
1-S21.1	2-S21.1	1-Open wound of front wall of thorax without penetration into thoracic cavity
1-S21.10	2-S21.10	1-Unspecified open wound of front wall of thorax without penetration into thoracic cavity
1-S21.101	2-S21.101	1-Unspecified open wound of right front wall of thorax without penetration into thoracic cavity
1-S21.102	2-S21.102	1-Unspecified open wound of left front wall of thorax without penetration into thoracic cavity
1-S21.109	2-S21.109	1-Unspecified open wound of unspecified front wall of thorax without penetration into thoracic cavity
1-S21.11	2-S21.11	1-Laceration without foreign body of front wall of thorax without penetration into thoracic cavity
1-S21.111	2-S21.111	1-Laceration without foreign body of right front wall of thorax without penetration into thoracic cavity
1-S21.112	2-S21.112	1-Laceration without foreign body of left front wall of thorax without penetration into thoracic cavity
1-S21.119	2-S21.119	1-Laceration without foreign body of unspecified front wall of thorax without penetration into thoracic cavity
1-S21.12	2-S21.12	1-Laceration with foreign body of front wall of thorax without penetration into thoracic cavity
1-S21.121	2-S21.121	1-Laceration with foreign body of right front wall of thorax without penetration into thoracic cavity
1-S21.122	2-S21.122	1-Laceration with foreign body of left front wall of thorax without penetration into thoracic cavity
1-S21.129	2-S21.129	1-Laceration with foreign body of unspecified front wall of thorax without penetration into thoracic cavity
1-S21.13	2-S21.13	1-Puncture wound without foreign body of front wall of thorax without penetration into thoracic cavity
1-S21.131	2-S21.131	1-Puncture wound without foreign body of right front wall of thorax without penetration into thoracic cavity
1-S21.132	2-S21.132	1-Puncture wound without foreign body of left front wall of thorax without penetration into thoracic cavity
1-S21.139	2-S21.139	1-Puncture wound without foreign body of unspecified front wall of thorax without penetration into thoracic cavity
1-S21.14	2-S21.14	1-Puncture wound with foreign body of front wall of thorax without penetration into thoracic cavity
1-S21.141	2-S21.141	1-Puncture wound with foreign body of right front wall of thorax without penetration into thoracic cavity
1-S21.142	2-S21.142	1-Puncture wound with foreign body of left front wall of thorax without penetration into thoracic cavity
1-S21.149	2-S21.149	1-Puncture wound with foreign body of unspecified front wall of thorax without penetration into thoracic cavity
1-S21.15	2-S21.15	1-Open bite of front wall of thorax without penetration into thoracic cavity
1-S21.151	2-S21.151	1-Open bite of right front wall of thorax without penetration into thoracic cavity
1-S21.152	2-S21.152	1-Open bite of left front wall of thorax without penetration into thoracic cavity
1-S21.159	2-S21.159	1-Open bite of unspecified front wall of thorax without penetration into thoracic cavity
1-S21.2	2-S21.2	1-Open wound of back wall of thorax without penetration into thoracic cavity
1-S21.20	2-S21.20	1-Unspecified open wound of back wall of thorax without penetration into thoracic cavity
1-S21.201	2-S21.201	1-Unspecified open wound of right back wall of thorax without penetration into thoracic cavity
1-S21.202	2-S21.202	1-Unspecified open wound of left back wall of thorax without penetration into thoracic cavity
1-S21.209	2-S21.209	1-Unspecified open wound of unspecified back wall of thorax without penetration into thoracic cavity
1-S21.21	2-S21.21	1-Laceration without foreign body of back wall of thorax without penetration into thoracic cavity
1-S21.211	2-S21.211	1-Laceration without foreign body of right back wall of thorax without penetration into thoracic cavity
1-S21.212	2-S21.212	1-Laceration without foreign body of left back wall of thorax without penetration into thoracic cavity
1-S21.219	2-S21.219	1-Laceration without foreign body of unspecified back wall of thorax without penetration into thoracic cavity
1-S21.22	2-S21.22	1-Laceration with foreign body of back wall of thorax without penetration into thoracic cavity
1-S21.221	2-S21.221	1-Laceration with foreign body of right back wall of thorax without penetration into thoracic cavity
1-S21.222	2-S21.222	1-Laceration with foreign body of left back wall of thorax without penetration into thoracic cavity
1-S21.229	2-S21.229	1-Laceration with foreign body of unspecified back wall of thorax without penetration into thoracic cavity
1-S21.23	2-S21.23	1-Puncture wound without foreign body of back wall of thorax without penetration into thoracic cavity
1-S21.231	2-S21.231	1-Puncture wound without foreign body of right back wall of thorax without penetration into thoracic cavity
1-S21.232	2-S21.232	1-Puncture wound without foreign body of left back wall of thorax without penetration into thoracic cavity
1-S21.239	2-S21.239	1-Puncture wound without foreign body of unspecified back wall of thorax without penetration into thoracic cavity
1-S21.24	2-S21.24	1-Puncture wound with foreign body of back wall of thorax without penetration into thoracic cavity
1-S21.241	2-S21.241	1-Puncture wound with foreign body of right back wall of thorax without penetration into thoracic cavity
1-S21.242	2-S21.242	1-Puncture wound with foreign body of left back wall of thorax without penetration into thoracic cavity
1-S21.249	2-S21.249	1-Puncture wound with foreign body of unspecified back wall of thorax without penetration into thoracic cavity
1-S21.25	2-S21.25	1-Open bite of back wall of thorax without penetration into thoracic cavity
1-S21.251	2-S21.251	1-Open bite of right back wall of thorax without penetration into thoracic cavity
1-S21.252	2-S21.252	1-Open bite of left back wall of thorax without penetration into thoracic cavity
1-S21.259	2-S21.259	1-Open bite of unspecified back wall of thorax without penetration into thoracic cavity
1-S21.3	2-S21.3	1-Open wound of front wall of thorax with penetration into thoracic cavity
1-S21.30	2-S21.30	1-Unspecified open wound of front wall of thorax with penetration into thoracic cavity
1-S21.301	2-S21.301	1-Unspecified open wound of right front wall of thorax with penetration into thoracic cavity
1-S21.302	2-S21.302	1-Unspecified open wound of left front wall of thorax with penetration into thoracic cavity
1-S21.309	2-S21.309	1-Unspecified open wound of unspecified front wall of thorax with penetration into thoracic cavity
1-S21.31	2-S21.31	1-Laceration without foreign body of front wall of thorax with penetration into thoracic cavity
1-S21.311	2-S21.311	1-Laceration without foreign body of right front wall of thorax with penetration into thoracic cavity
1-S21.312	2-S21.312	1-Laceration without foreign body of left front wall of thorax with penetration into thoracic cavity
1-S21.319	2-S21.319	1-Laceration without foreign body of unspecified front wall of thorax with penetration into thoracic cavity
1-S21.32	2-S21.32	1-Laceration with foreign body of front wall of thorax with penetration into thoracic cavity
1-S21.321	2-S21.321	1-Laceration with foreign body of right front wall of thorax with penetration into thoracic cavity
1-S21.322	2-S21.322	1-Laceration with foreign body of left front wall of thorax with penetration into thoracic cavity
1-S21.329	2-S21.329	1-Laceration with foreign body of unspecified front wall of thorax with penetration into thoracic cavity
1-S21.33	2-S21.33	1-Puncture wound without foreign body of front wall of thorax with penetration into thoracic cavity
1-S21.331	2-S21.331	1-Puncture wound without foreign body of right front wall of thorax with penetration into thoracic cavity
1-S21.332	2-S21.332	1-Puncture wound without foreign body of left front wall of thorax with penetration into thoracic cavity
1-S21.339	2-S21.339	1-Puncture wound without foreign body of unspecified front wall of thorax with penetration into thoracic cavity
1-S21.34	2-S21.34	1-Puncture wound with foreign body of front wall of thorax with penetration into thoracic cavity
1-S21.341	2-S21.341	1-Puncture wound with foreign body of right front wall of thorax with penetration into thoracic cavity
1-S21.342	2-S21.342	1-Puncture wound with foreign body of left front wall of thorax with penetration into thoracic cavity
1-S21.349	2-S21.349	1-Puncture wound with foreign body of unspecified front wall of thorax with penetration into thoracic cavity
1-S21.35	2-S21.35	1-Open bite of front wall of thorax with penetration into thoracic cavity
1-S21.351	2-S21.351	1-Open bite of right front wall of thorax with penetration into thoracic cavity
1-S21.352	2-S21.352	1-Open bite of left front wall of thorax with penetration into thoracic cavity
1-S21.359	2-S21.359	1-Open bite of unspecified front wall of thorax with penetration into thoracic cavity
1-S21.4	2-S21.4	1-Open wound of back wall of thorax with penetration into thoracic cavity
1-S21.40	2-S21.40	1-Unspecified open wound of back wall of thorax with penetration into thoracic cavity
1-S21.401	2-S21.401	1-Unspecified open wound of right back wall of thorax with penetration into thoracic cavity
1-S21.402	2-S21.402	1-Unspecified open wound of left back wall of thorax with penetration into thoracic cavity
1-S21.409	2-S21.409	1-Unspecified open wound of unspecified back wall of thorax with penetration into thoracic cavity
1-S21.41	2-S21.41	1-Laceration without foreign body of back wall of thorax with penetration into thoracic cavity
1-S21.411	2-S21.411	1-Laceration without foreign body of right back wall of thorax with penetration into thoracic cavity
1-S21.412	2-S21.412	1-Laceration without foreign body of left back wall of thorax with penetration into thoracic cavity
1-S21.419	2-S21.419	1-Laceration without foreign body of unspecified back wall of thorax with penetration into thoracic cavity
1-S21.42	2-S21.42	1-Laceration with foreign body of back wall of thorax with penetration into thoracic cavity
1-S21.421	2-S21.421	1-Laceration with foreign body of right back wall of thorax with penetration into thoracic cavity
1-S21.422	2-S21.422	1-Laceration with foreign body of left back wall of thorax with penetration into thoracic cavity
1-S21.429	2-S21.429	1-Laceration with foreign body of unspecified back wall of thorax with penetration into thoracic cavity
1-S21.43	2-S21.43	1-Puncture wound without foreign body of back wall of thorax with penetration into thoracic cavity
1-S21.431	2-S21.431	1-Puncture wound without foreign body of right back wall of thorax with penetration into thoracic cavity
1-S21.432	2-S21.432	1-Puncture wound without foreign body of left back wall of thorax with penetration into thoracic cavity
1-S21.439	2-S21.439	1-Puncture wound without foreign body of unspecified back wall of thorax with penetration into thoracic cavity
1-S21.44	2-S21.44	1-Puncture wound with foreign body of back wall of thorax with penetration into thoracic cavity
1-S21.441	2-S21.441	1-Puncture wound with foreign body of right back wall of thorax with penetration into thoracic cavity
1-S21.442	2-S21.442	1-Puncture wound with foreign body of left back wall of thorax with penetration into thoracic cavity
1-S21.449	2-S21.449	1-Puncture wound with foreign body of unspecified back wall of thorax with penetration into thoracic cavity
1-S21.45	2-S21.45	1-Open bite of back wall of thorax with penetration into thoracic cavity
1-S21.451	2-S21.451	1-Open bite of right back wall of thorax with penetration into thoracic cavity
1-S21.452	2-S21.452	1-Open bite of left back wall of thorax with penetration into thoracic cavity
1-S21.459	2-S21.459	1-Open bite of unspecified back wall of thorax with penetration into thoracic cavity
1-S21.9	2-S21.9	1-Open wound of unspecified part of thorax
1-S21.90	2-S21.90	1-Unspecified open wound of unspecified part of thorax
1-S21.91	2-S21.91	1-Laceration without foreign body of unspecified part of thorax
1-S21.92	2-S21.92	1-Laceration with foreign body of unspecified part of thorax
1-S21.93	2-S21.93	1-Puncture wound without foreign body of unspecified part of thorax
1-S21.94	2-S21.94	1-Puncture wound with foreign body of unspecified part of thorax
1-S21.95	2-S21.95	1-Open bite of unspecified part of thorax
1-S22	2-S22	1-Fracture of rib(s), sternum and thoracic spine
1-S22.0	2-S22.0	1-Fracture of thoracic vertebra
1-S22.00	2-S22.00	1-Fracture of unspecified thoracic vertebra
1-S22.000	2-S22.000	1-Wedge compression fracture of unspecified thoracic vertebra
1-S22.001	2-S22.001	1-Stable burst fracture of unspecified thoracic vertebra
1-S22.002	2-S22.002	1-Unstable burst fracture of unspecified thoracic vertebra
1-S22.008	2-S22.008	1-Other fracture of unspecified thoracic vertebra
1-S22.009	2-S22.009	1-Unspecified fracture of unspecified thoracic vertebra
1-S22.01	2-S22.01	1-Fracture of first thoracic vertebra
1-S22.010	2-S22.010	1-Wedge compression fracture of first thoracic vertebra
1-S22.011	2-S22.011	1-Stable burst fracture of first thoracic vertebra
1-S22.012	2-S22.012	1-Unstable burst fracture of first thoracic vertebra
1-S22.018	2-S22.018	1-Other fracture of first thoracic vertebra
1-S22.019	2-S22.019	1-Unspecified fracture of first thoracic vertebra
1-S22.02	2-S22.02	1-Fracture of second thoracic vertebra
1-S22.020	2-S22.020	1-Wedge compression fracture of second thoracic vertebra
1-S22.021	2-S22.021	1-Stable burst fracture of second thoracic vertebra
1-S22.022	2-S22.022	1-Unstable burst fracture of second thoracic vertebra
1-S22.028	2-S22.028	1-Other fracture of second thoracic vertebra
1-S22.029	2-S22.029	1-Unspecified fracture of second thoracic vertebra
1-S22.03	2-S22.03	1-Fracture of third thoracic vertebra
1-S22.030	2-S22.030	1-Wedge compression fracture of third thoracic vertebra
1-S22.031	2-S22.031	1-Stable burst fracture of third thoracic vertebra
1-S22.032	2-S22.032	1-Unstable burst fracture of third thoracic vertebra
1-S22.038	2-S22.038	1-Other fracture of third thoracic vertebra
1-S22.039	2-S22.039	1-Unspecified fracture of third thoracic vertebra
1-S22.04	2-S22.04	1-Fracture of fourth thoracic vertebra
1-S22.040	2-S22.040	1-Wedge compression fracture of fourth thoracic vertebra
1-S22.041	2-S22.041	1-Stable burst fracture of fourth thoracic vertebra
1-S22.042	2-S22.042	1-Unstable burst fracture of fourth thoracic vertebra
1-S22.048	2-S22.048	1-Other fracture of fourth thoracic vertebra
1-S22.049	2-S22.049	1-Unspecified fracture of fourth thoracic vertebra
1-S22.05	2-S22.05	1-Fracture of T5-T6 vertebra
1-S22.050	2-S22.050	1-Wedge compression fracture of T5-T6 vertebra
1-S22.051	2-S22.051	1-Stable burst fracture of T5-T6 vertebra
1-S22.052	2-S22.052	1-Unstable burst fracture of T5-T6 vertebra
1-S22.058	2-S22.058	1-Other fracture of T5-T6 vertebra
1-S22.059	2-S22.059	1-Unspecified fracture of T5-T6 vertebra
1-S22.06	2-S22.06	1-Fracture of T7-T8 vertebra
1-S22.060	2-S22.060	1-Wedge compression fracture of T7-T8 vertebra
1-S22.061	2-S22.061	1-Stable burst fracture of T7-T8 vertebra
1-S22.062	2-S22.062	1-Unstable burst fracture of T7-T8 vertebra
1-S22.068	2-S22.068	1-Other fracture of T7-T8 thoracic vertebra
1-S22.069	2-S22.069	1-Unspecified fracture of T7-T8 vertebra
1-S22.07	2-S22.07	1-Fracture of T9-T10 vertebra
1-S22.070	2-S22.070	1-Wedge compression fracture of T9-T10 vertebra
1-S22.071	2-S22.071	1-Stable burst fracture of T9-T10 vertebra
1-S22.072	2-S22.072	1-Unstable burst fracture of T9-T10 vertebra
1-S22.078	2-S22.078	1-Other fracture of T9-T10 vertebra
1-S22.079	2-S22.079	1-Unspecified fracture of T9-T10 vertebra
1-S22.08	2-S22.08	1-Fracture of T11-T12 vertebra
1-S22.080	2-S22.080	1-Wedge compression fracture of T11-T12 vertebra
1-S22.081	2-S22.081	1-Stable burst fracture of T11-T12 vertebra
1-S22.082	2-S22.082	1-Unstable burst fracture of T11-T12 vertebra
1-S22.088	2-S22.088	1-Other fracture of T11-T12 vertebra
1-S22.089	2-S22.089	1-Unspecified fracture of T11-T12 vertebra
1-S22.2	2-S22.2	1-Fracture of sternum
1-S22.20	2-S22.20	1-Unspecified fracture of sternum
1-S22.21	2-S22.21	1-Fracture of manubrium
1-S22.22	2-S22.22	1-Fracture of body of sternum
1-S22.23	2-S22.23	1-Sternal manubrial dissociation
1-S22.24	2-S22.24	1-Fracture of xiphoid process
1-S22.3	2-S22.3	1-Fracture of one rib
1-S22.31	2-S22.31	1-Fracture of one rib, right side
1-S22.32	2-S22.32	1-Fracture of one rib, left side
1-S22.39	2-S22.39	1-Fracture of one rib, unspecified side
1-S22.4	2-S22.4	1-Multiple fractures of ribs
1-S22.41	2-S22.41	1-Multiple fractures of ribs, right side
1-S22.42	2-S22.42	1-Multiple fractures of ribs, left side
1-S22.43	2-S22.43	1-Multiple fractures of ribs, bilateral
1-S22.49	2-S22.49	1-Multiple fractures of ribs, unspecified side
1-S22.5	2-S22.5	1-Flail chest
1-S22.9	2-S22.9	1-Fracture of bony thorax, part unspecified
1-S23	2-S23	1-Dislocation and sprain of joints and ligaments of thorax
1-S23.0	2-S23.0	1-Traumatic rupture of thoracic intervertebral disc
1-S23.1	2-S23.1	1-Subluxation and dislocation of thoracic vertebra
1-S23.10	2-S23.10	1-Subluxation and dislocation of unspecified thoracic vertebra
1-S23.100	2-S23.100	1-Subluxation of unspecified thoracic vertebra
1-S23.101	2-S23.101	1-Dislocation of unspecified thoracic vertebra
1-S23.11	2-S23.11	1-Subluxation and dislocation of T1/T2 thoracic vertebra
1-S23.110	2-S23.110	1-Subluxation of T1/T2 thoracic vertebra
1-S23.111	2-S23.111	1-Dislocation of T1/T2 thoracic vertebra
1-S23.12	2-S23.12	1-Subluxation and dislocation of T2/T3-T3/T4 thoracic vertebra
1-S23.120	2-S23.120	1-Subluxation of T2/T3 thoracic vertebra
1-S23.121	2-S23.121	1-Dislocation of T2/T3 thoracic vertebra
1-S23.122	2-S23.122	1-Subluxation of T3/T4 thoracic vertebra
1-S23.123	2-S23.123	1-Dislocation of T3/T4 thoracic vertebra
1-S23.13	2-S23.13	1-Subluxation and dislocation of T4/T5-T5/T6 thoracic vertebra
1-S23.130	2-S23.130	1-Subluxation of T4/T5 thoracic vertebra
1-S23.131	2-S23.131	1-Dislocation of T4/T5 thoracic vertebra
1-S23.132	2-S23.132	1-Subluxation of T5/T6 thoracic vertebra
1-S23.133	2-S23.133	1-Dislocation of T5/T6 thoracic vertebra
1-S23.14	2-S23.14	1-Subluxation and dislocation of T6/T7-T7/T8 thoracic vertebra
1-S23.140	2-S23.140	1-Subluxation of T6/T7 thoracic vertebra
1-S23.141	2-S23.141	1-Dislocation of T6/T7 thoracic vertebra
1-S23.142	2-S23.142	1-Subluxation of T7/T8 thoracic vertebra
1-S23.143	2-S23.143	1-Dislocation of T7/T8 thoracic vertebra
1-S23.15	2-S23.15	1-Subluxation and dislocation of T8/T9-T9/T10 thoracic vertebra
1-S23.150	2-S23.150	1-Subluxation of T8/T9 thoracic vertebra
1-S23.151	2-S23.151	1-Dislocation of T8/T9 thoracic vertebra
1-S23.152	2-S23.152	1-Subluxation of T9/T10 thoracic vertebra
1-S23.153	2-S23.153	1-Dislocation of T9/T10 thoracic vertebra
1-S23.16	2-S23.16	1-Subluxation and dislocation of T10/T11-T11/T12 thoracic vertebra
1-S23.160	2-S23.160	1-Subluxation of T10/T11 thoracic vertebra
1-S23.161	2-S23.161	1-Dislocation of T10/T11 thoracic vertebra
1-S23.162	2-S23.162	1-Subluxation of T11/T12 thoracic vertebra
1-S23.163	2-S23.163	1-Dislocation of T11/T12 thoracic vertebra
1-S23.17	2-S23.17	1-Subluxation and dislocation of T12/L1 thoracic vertebra
1-S23.170	2-S23.170	1-Subluxation of T12/L1 thoracic vertebra
1-S23.171	2-S23.171	1-Dislocation of T12/L1 thoracic vertebra
1-S23.2	2-S23.2	1-Dislocation of other and unspecified parts of thorax
1-S23.20	2-S23.20	1-Dislocation of unspecified part of thorax
1-S23.29	2-S23.29	1-Dislocation of other parts of thorax
1-S23.3	2-S23.3	1-Sprain of ligaments of thoracic spine
1-S23.4	2-S23.4	1-Sprain of ribs and sternum
1-S23.41	2-S23.41	1-Sprain of ribs
1-S23.42	2-S23.42	1-Sprain of sternum
1-S23.420	2-S23.420	1-Sprain of sternoclavicular (joint) (ligament)
1-S23.421	2-S23.421	1-Sprain of chondrosternal joint
1-S23.428	2-S23.428	1-Other sprain of sternum
1-S23.429	2-S23.429	1-Unspecified sprain of sternum
1-S23.8	2-S23.8	1-Sprain of other specified parts of thorax
1-S23.9	2-S23.9	1-Sprain of unspecified parts of thorax
1-S24	2-S24	1-Injury of nerves and spinal cord at thorax level
1-S24.0	2-S24.0	1-Concussion and edema of thoracic spinal cord
1-S24.1	2-S24.1	1-Other and unspecified injuries of thoracic spinal cord
1-S24.10	2-S24.10	1-Unspecified injury of thoracic spinal cord
1-S24.101	2-S24.101	1-Unspecified injury at T1 level of thoracic spinal cord
1-S24.102	2-S24.102	1-Unspecified injury at T2-T6 level of thoracic spinal cord
1-S24.103	2-S24.103	1-Unspecified injury at T7-T10 level of thoracic spinal cord
1-S24.104	2-S24.104	1-Unspecified injury at T11-T12 level of thoracic spinal cord
1-S24.109	2-S24.109	1-Unspecified injury at unspecified level of thoracic spinal cord
1-S24.11	2-S24.11	1-Complete lesion of thoracic spinal cord
1-S24.111	2-S24.111	1-Complete lesion at T1 level of thoracic spinal cord
1-S24.112	2-S24.112	1-Complete lesion at T2-T6 level of thoracic spinal cord
1-S24.113	2-S24.113	1-Complete lesion at T7-T10 level of thoracic spinal cord
1-S24.114	2-S24.114	1-Complete lesion at T11-T12 level of thoracic spinal cord
1-S24.119	2-S24.119	1-Complete lesion at unspecified level of thoracic spinal cord
1-S24.13	2-S24.13	1-Anterior cord syndrome of thoracic spinal cord
1-S24.131	2-S24.131	1-Anterior cord syndrome at T1 level of thoracic spinal cord
1-S24.132	2-S24.132	1-Anterior cord syndrome at T2-T6 level of thoracic spinal cord
1-S24.133	2-S24.133	1-Anterior cord syndrome at T7-T10 level of thoracic spinal cord
1-S24.134	2-S24.134	1-Anterior cord syndrome at T11-T12 level of thoracic spinal cord
1-S24.139	2-S24.139	1-Anterior cord syndrome at unspecified level of thoracic spinal cord
1-S24.14	2-S24.14	1-Brown-SÃ©quard syndrome of thoracic spinal cord
1-S24.141	2-S24.141	1-Brown-SÃ©quard syndrome at T1 level of thoracic spinal cord
1-S24.142	2-S24.142	1-Brown-SÃ©quard syndrome at T2-T6 level of thoracic spinal cord
1-S24.143	2-S24.143	1-Brown-SÃ©quard syndrome at T7-T10 level of thoracic spinal cord
1-S24.144	2-S24.144	1-Brown-SÃ©quard syndrome at T11-T12 level of thoracic spinal cord
1-S24.149	2-S24.149	1-Brown-SÃ©quard syndrome at unspecified level of thoracic spinal cord
1-S24.15	2-S24.15	1-Other incomplete lesions of thoracic spinal cord
1-S24.151	2-S24.151	1-Other incomplete lesion at T1 level of thoracic spinal cord
1-S24.152	2-S24.152	1-Other incomplete lesion at T2-T6 level of thoracic spinal cord
1-S24.153	2-S24.153	1-Other incomplete lesion at T7-T10 level of thoracic spinal cord
1-S24.154	2-S24.154	1-Other incomplete lesion at T11-T12 level of thoracic spinal cord
1-S24.159	2-S24.159	1-Other incomplete lesion at unspecified level of thoracic spinal cord
1-S24.2	2-S24.2	1-Injury of nerve root of thoracic spine
1-S24.3	2-S24.3	1-Injury of peripheral nerves of thorax
1-S24.4	2-S24.4	1-Injury of thoracic sympathetic nervous system
1-S24.8	2-S24.8	1-Injury of other specified nerves of thorax
1-S24.9	2-S24.9	1-Injury of unspecified nerve of thorax
1-S25	2-S25	1-Injury of blood vessels of thorax
1-S25.0	2-S25.0	1-Injury of thoracic aorta
1-S25.00	2-S25.00	1-Unspecified injury of thoracic aorta
1-S25.01	2-S25.01	1-Minor laceration of thoracic aorta
1-S25.02	2-S25.02	1-Major laceration of thoracic aorta
1-S25.09	2-S25.09	1-Other specified injury of thoracic aorta
1-S25.1	2-S25.1	1-Injury of innominate or subclavian artery
1-S25.10	2-S25.10	1-Unspecified injury of innominate or subclavian artery
1-S25.101	2-S25.101	1-Unspecified injury of right innominate or subclavian artery
1-S25.102	2-S25.102	1-Unspecified injury of left innominate or subclavian artery
1-S25.109	2-S25.109	1-Unspecified injury of unspecified innominate or subclavian artery
1-S25.11	2-S25.11	1-Minor laceration of innominate or subclavian artery
1-S25.111	2-S25.111	1-Minor laceration of right innominate or subclavian artery
1-S25.112	2-S25.112	1-Minor laceration of left innominate or subclavian artery
1-S25.119	2-S25.119	1-Minor laceration of unspecified innominate or subclavian artery
1-S25.12	2-S25.12	1-Major laceration of innominate or subclavian artery
1-S25.121	2-S25.121	1-Major laceration of right innominate or subclavian artery
1-S25.122	2-S25.122	1-Major laceration of left innominate or subclavian artery
1-S25.129	2-S25.129	1-Major laceration of unspecified innominate or subclavian artery
1-S25.19	2-S25.19	1-Other specified injury of innominate or subclavian artery
1-S25.191	2-S25.191	1-Other specified injury of right innominate or subclavian artery
1-S25.192	2-S25.192	1-Other specified injury of left innominate or subclavian artery
1-S25.199	2-S25.199	1-Other specified injury of unspecified innominate or subclavian artery
1-S25.2	2-S25.2	1-Injury of superior vena cava
1-S25.20	2-S25.20	1-Unspecified injury of superior vena cava
1-S25.21	2-S25.21	1-Minor laceration of superior vena cava
1-S25.22	2-S25.22	1-Major laceration of superior vena cava
1-S25.29	2-S25.29	1-Other specified injury of superior vena cava
1-S25.3	2-S25.3	1-Injury of innominate or subclavian vein
1-S25.30	2-S25.30	1-Unspecified injury of innominate or subclavian vein
1-S25.301	2-S25.301	1-Unspecified injury of right innominate or subclavian vein
1-S25.302	2-S25.302	1-Unspecified injury of left innominate or subclavian vein
1-S25.309	2-S25.309	1-Unspecified injury of unspecified innominate or subclavian vein
1-S25.31	2-S25.31	1-Minor laceration of innominate or subclavian vein
1-S25.311	2-S25.311	1-Minor laceration of right innominate or subclavian vein
1-S25.312	2-S25.312	1-Minor laceration of left innominate or subclavian vein
1-S25.319	2-S25.319	1-Minor laceration of unspecified innominate or subclavian vein
1-S25.32	2-S25.32	1-Major laceration of innominate or subclavian vein
1-S25.321	2-S25.321	1-Major laceration of right innominate or subclavian vein
1-S25.322	2-S25.322	1-Major laceration of left innominate or subclavian vein
1-S25.329	2-S25.329	1-Major laceration of unspecified innominate or subclavian vein
1-S25.39	2-S25.39	1-Other specified injury of innominate or subclavian vein
1-S25.391	2-S25.391	1-Other specified injury of right innominate or subclavian vein
1-S25.392	2-S25.392	1-Other specified injury of left innominate or subclavian vein
1-S25.399	2-S25.399	1-Other specified injury of unspecified innominate or subclavian vein
1-S25.4	2-S25.4	1-Injury of pulmonary blood vessels
1-S25.40	2-S25.40	1-Unspecified injury of pulmonary blood vessels
1-S25.401	2-S25.401	1-Unspecified injury of right pulmonary blood vessels
1-S25.402	2-S25.402	1-Unspecified injury of left pulmonary blood vessels
1-S25.409	2-S25.409	1-Unspecified injury of unspecified pulmonary blood vessels
1-S25.41	2-S25.41	1-Minor laceration of pulmonary blood vessels
1-S25.411	2-S25.411	1-Minor laceration of right pulmonary blood vessels
1-S25.412	2-S25.412	1-Minor laceration of left pulmonary blood vessels
1-S25.419	2-S25.419	1-Minor laceration of unspecified pulmonary blood vessels
1-S25.42	2-S25.42	1-Major laceration of pulmonary blood vessels
1-S25.421	2-S25.421	1-Major laceration of right pulmonary blood vessels
1-S25.422	2-S25.422	1-Major laceration of left pulmonary blood vessels
1-S25.429	2-S25.429	1-Major laceration of unspecified pulmonary blood vessels
1-S25.49	2-S25.49	1-Other specified injury of pulmonary blood vessels
1-S25.491	2-S25.491	1-Other specified injury of right pulmonary blood vessels
1-S25.492	2-S25.492	1-Other specified injury of left pulmonary blood vessels
1-S25.499	2-S25.499	1-Other specified injury of unspecified pulmonary blood vessels
1-S25.5	2-S25.5	1-Injury of intercostal blood vessels
1-S25.50	2-S25.50	1-Unspecified injury of intercostal blood vessels
1-S25.501	2-S25.501	1-Unspecified injury of intercostal blood vessels, right side
1-S25.502	2-S25.502	1-Unspecified injury of intercostal blood vessels, left side
1-S25.509	2-S25.509	1-Unspecified injury of intercostal blood vessels, unspecified side
1-S25.51	2-S25.51	1-Laceration of intercostal blood vessels
1-S25.511	2-S25.511	1-Laceration of intercostal blood vessels, right side
1-S25.512	2-S25.512	1-Laceration of intercostal blood vessels, left side
1-S25.519	2-S25.519	1-Laceration of intercostal blood vessels, unspecified side
1-S25.59	2-S25.59	1-Other specified injury of intercostal blood vessels
1-S25.591	2-S25.591	1-Other specified injury of intercostal blood vessels, right side
1-S25.592	2-S25.592	1-Other specified injury of intercostal blood vessels, left side
1-S25.599	2-S25.599	1-Other specified injury of intercostal blood vessels, unspecified side
1-S25.8	2-S25.8	1-Injury of other blood vessels of thorax
1-S25.80	2-S25.80	1-Unspecified injury of other blood vessels of thorax
1-S25.801	2-S25.801	1-Unspecified injury of other blood vessels of thorax, right side
1-S25.802	2-S25.802	1-Unspecified injury of other blood vessels of thorax, left side
1-S25.809	2-S25.809	1-Unspecified injury of other blood vessels of thorax, unspecified side
1-S25.81	2-S25.81	1-Laceration of other blood vessels of thorax
1-S25.811	2-S25.811	1-Laceration of other blood vessels of thorax, right side
1-S25.812	2-S25.812	1-Laceration of other blood vessels of thorax, left side
1-S25.819	2-S25.819	1-Laceration of other blood vessels of thorax, unspecified side
1-S25.89	2-S25.89	1-Other specified injury of other blood vessels of thorax
1-S25.891	2-S25.891	1-Other specified injury of other blood vessels of thorax, right side
1-S25.892	2-S25.892	1-Other specified injury of other blood vessels of thorax, left side
1-S25.899	2-S25.899	1-Other specified injury of other blood vessels of thorax, unspecified side
1-S25.9	2-S25.9	1-Injury of unspecified blood vessel of thorax
1-S25.90	2-S25.90	1-Unspecified injury of unspecified blood vessel of thorax
1-S25.91	2-S25.91	1-Laceration of unspecified blood vessel of thorax
1-S25.99	2-S25.99	1-Other specified injury of unspecified blood vessel of thorax
1-S26	2-S26	1-Injury of heart
1-S26.0	2-S26.0	1-Injury of heart with hemopericardium
1-S26.00	2-S26.00	1-Unspecified injury of heart with hemopericardium
1-S26.01	2-S26.01	1-Contusion of heart with hemopericardium
1-S26.02	2-S26.02	1-Laceration of heart with hemopericardium
1-S26.020	2-S26.020	1-Mild laceration of heart with hemopericardium
1-S26.021	2-S26.021	1-Moderate laceration of heart with hemopericardium
1-S26.022	2-S26.022	1-Major laceration of heart with hemopericardium
1-S26.09	2-S26.09	1-Other injury of heart with hemopericardium
1-S26.1	2-S26.1	1-Injury of heart without hemopericardium
1-S26.10	2-S26.10	1-Unspecified injury of heart without hemopericardium
1-S26.11	2-S26.11	1-Contusion of heart without hemopericardium
1-S26.12	2-S26.12	1-Laceration of heart without hemopericardium
1-S26.19	2-S26.19	1-Other injury of heart without hemopericardium
1-S26.9	2-S26.9	1-Injury of heart, unspecified with or without hemopericardium
1-S26.90	2-S26.90	1-Unspecified injury of heart, unspecified with or without hemopericardium
1-S26.91	2-S26.91	1-Contusion of heart, unspecified with or without hemopericardium
1-S26.92	2-S26.92	1-Laceration of heart, unspecified with or without hemopericardium
1-S26.99	2-S26.99	1-Other injury of heart, unspecified with or without hemopericardium
1-S27	2-S27	1-Injury of other and unspecified intrathoracic organs
1-S27.0	2-S27.0	1-Traumatic pneumothorax
1-S27.1	2-S27.1	1-Traumatic hemothorax
1-S27.2	2-S27.2	1-Traumatic hemopneumothorax
1-S27.3	2-S27.3	1-Other and unspecified injuries of lung
1-S27.30	2-S27.30	1-Unspecified injury of lung
1-S27.301	2-S27.301	1-Unspecified injury of lung, unilateral
1-S27.302	2-S27.302	1-Unspecified injury of lung, bilateral
1-S27.309	2-S27.309	1-Unspecified injury of lung, unspecified
1-S27.31	2-S27.31	1-Primary blast injury of lung
1-S27.311	2-S27.311	1-Primary blast injury of lung, unilateral
1-S27.312	2-S27.312	1-Primary blast injury of lung, bilateral
1-S27.319	2-S27.319	1-Primary blast injury of lung, unspecified
1-S27.32	2-S27.32	1-Contusion of lung
1-S27.321	2-S27.321	1-Contusion of lung, unilateral
1-S27.322	2-S27.322	1-Contusion of lung, bilateral
1-S27.329	2-S27.329	1-Contusion of lung, unspecified
1-S27.33	2-S27.33	1-Laceration of lung
1-S27.331	2-S27.331	1-Laceration of lung, unilateral
1-S27.332	2-S27.332	1-Laceration of lung, bilateral
1-S27.339	2-S27.339	1-Laceration of lung, unspecified
1-S27.39	2-S27.39	1-Other injuries of lung
1-S27.391	2-S27.391	1-Other injuries of lung, unilateral
1-S27.392	2-S27.392	1-Other injuries of lung, bilateral
1-S27.399	2-S27.399	1-Other injuries of lung, unspecified
1-S27.4	2-S27.4	1-Injury of bronchus
1-S27.40	2-S27.40	1-Unspecified injury of bronchus
1-S27.401	2-S27.401	1-Unspecified injury of bronchus, unilateral
1-S27.402	2-S27.402	1-Unspecified injury of bronchus, bilateral
1-S27.409	2-S27.409	1-Unspecified injury of bronchus, unspecified
1-S27.41	2-S27.41	1-Primary blast injury of bronchus
1-S27.411	2-S27.411	1-Primary blast injury of bronchus, unilateral
1-S27.412	2-S27.412	1-Primary blast injury of bronchus, bilateral
1-S27.419	2-S27.419	1-Primary blast injury of bronchus, unspecified
1-S27.42	2-S27.42	1-Contusion of bronchus
1-S27.421	2-S27.421	1-Contusion of bronchus, unilateral
1-S27.422	2-S27.422	1-Contusion of bronchus, bilateral
1-S27.429	2-S27.429	1-Contusion of bronchus, unspecified
1-S27.43	2-S27.43	1-Laceration of bronchus
1-S27.431	2-S27.431	1-Laceration of bronchus, unilateral
1-S27.432	2-S27.432	1-Laceration of bronchus, bilateral
1-S27.439	2-S27.439	1-Laceration of bronchus, unspecified
1-S27.49	2-S27.49	1-Other injury of bronchus
1-S27.491	2-S27.491	1-Other injury of bronchus, unilateral
1-S27.492	2-S27.492	1-Other injury of bronchus, bilateral
1-S27.499	2-S27.499	1-Other injury of bronchus, unspecified
1-S27.5	2-S27.5	1-Injury of thoracic trachea
1-S27.50	2-S27.50	1-Unspecified injury of thoracic trachea
1-S27.51	2-S27.51	1-Primary blast injury of thoracic trachea
1-S27.52	2-S27.52	1-Contusion of thoracic trachea
1-S27.53	2-S27.53	1-Laceration of thoracic trachea
1-S27.59	2-S27.59	1-Other injury of thoracic trachea
1-S27.6	2-S27.6	1-Injury of pleura
1-S27.60	2-S27.60	1-Unspecified injury of pleura
1-S27.63	2-S27.63	1-Laceration of pleura
1-S27.69	2-S27.69	1-Other injury of pleura
1-S27.8	2-S27.8	1-Injury of other specified intrathoracic organs
1-S27.80	2-S27.80	1-Injury of diaphragm
1-S27.802	2-S27.802	1-Contusion of diaphragm
1-S27.803	2-S27.803	1-Laceration of diaphragm
1-S27.808	2-S27.808	1-Other injury of diaphragm
1-S27.809	2-S27.809	1-Unspecified injury of diaphragm
1-S27.81	2-S27.81	1-Injury of esophagus (thoracic part)
1-S27.812	2-S27.812	1-Contusion of esophagus (thoracic part)
1-S27.813	2-S27.813	1-Laceration of esophagus (thoracic part)
1-S27.818	2-S27.818	1-Other injury of esophagus (thoracic part)
1-S27.819	2-S27.819	1-Unspecified injury of esophagus (thoracic part)
1-S27.89	2-S27.89	1-Injury of other specified intrathoracic organs
1-S27.892	2-S27.892	1-Contusion of other specified intrathoracic organs
1-S27.893	2-S27.893	1-Laceration of other specified intrathoracic organs
1-S27.898	2-S27.898	1-Other injury of other specified intrathoracic organs
1-S27.899	2-S27.899	1-Unspecified injury of other specified intrathoracic organs
1-S27.9	2-S27.9	1-Injury of unspecified intrathoracic organ
1-S28	2-S28	1-Crushing injury of thorax, and traumatic amputation of part of thorax
1-S28.0	2-S28.0	1-Crushed chest
1-S28.1	2-S28.1	1-Traumatic amputation (partial) of part of thorax, except breast
1-S28.2	2-S28.2	1-Traumatic amputation of breast
1-S28.21	2-S28.21	1-Complete traumatic amputation of breast
1-S28.211	2-S28.211	1-Complete traumatic amputation of right breast
1-S28.212	2-S28.212	1-Complete traumatic amputation of left breast
1-S28.219	2-S28.219	1-Complete traumatic amputation of unspecified breast
1-S28.22	2-S28.22	1-Partial traumatic amputation of breast
1-S28.221	2-S28.221	1-Partial traumatic amputation of right breast
1-S28.222	2-S28.222	1-Partial traumatic amputation of left breast
1-S28.229	2-S28.229	1-Partial traumatic amputation of unspecified breast
1-S29	2-S29	1-Other and unspecified injuries of thorax
1-S29.0	2-S29.0	1-Injury of muscle and tendon at thorax level
1-S29.00	2-S29.00	1-Unspecified injury of muscle and tendon of thorax
1-S29.001	2-S29.001	1-Unspecified injury of muscle and tendon of front wall of thorax
1-S29.002	2-S29.002	1-Unspecified injury of muscle and tendon of back wall of thorax
1-S29.009	2-S29.009	1-Unspecified injury of muscle and tendon of unspecified wall of thorax
1-S29.01	2-S29.01	1-Strain of muscle and tendon of thorax
1-S29.011	2-S29.011	1-Strain of muscle and tendon of front wall of thorax
1-S29.012	2-S29.012	1-Strain of muscle and tendon of back wall of thorax
1-S29.019	2-S29.019	1-Strain of muscle and tendon of unspecified wall of thorax
1-S29.02	2-S29.02	1-Laceration of muscle and tendon of thorax
1-S29.021	2-S29.021	1-Laceration of muscle and tendon of front wall of thorax
1-S29.022	2-S29.022	1-Laceration of muscle and tendon of back wall of thorax
1-S29.029	2-S29.029	1-Laceration of muscle and tendon of unspecified wall of thorax
1-S29.09	2-S29.09	1-Other injury of muscle and tendon of thorax
1-S29.091	2-S29.091	1-Other injury of muscle and tendon of front wall of thorax
1-S29.092	2-S29.092	1-Other injury of muscle and tendon of back wall of thorax
1-S29.099	2-S29.099	1-Other injury of muscle and tendon of unspecified wall of thorax
1-S29.8	2-S29.8	1-Other specified injuries of thorax
1-S29.9	2-S29.9	1-Unspecified injury of thorax
1-S30-S39	2-S30-S39	1-Injuries to the abdomen, lower back, lumbar spine, pelvis and external genitals
1-S30	2-S30	1-Superficial injury of abdomen, lower back, pelvis and external genitals
1-S30.0	2-S30.0	1-Contusion of lower back and pelvis
1-S30.1	2-S30.1	1-Contusion of abdominal wall
1-S30.2	2-S30.2	1-Contusion of external genital organs
1-S30.20	2-S30.20	1-Contusion of unspecified external genital organ
1-S30.201	2-S30.201	1-Contusion of unspecified external genital organ, male
1-S30.202	2-S30.202	1-Contusion of unspecified external genital organ, female
1-S30.21	2-S30.21	1-Contusion of penis
1-S30.22	2-S30.22	1-Contusion of scrotum and testes
1-S30.23	2-S30.23	1-Contusion of vagina and vulva
1-S30.3	2-S30.3	1-Contusion of anus
1-S30.8	2-S30.8	1-Other superficial injuries of abdomen, lower back, pelvis and external genitals
1-S30.81	2-S30.81	1-Abrasion of abdomen, lower back, pelvis and external genitals
1-S30.810	2-S30.810	1-Abrasion of lower back and pelvis
1-S30.811	2-S30.811	1-Abrasion of abdominal wall
1-S30.812	2-S30.812	1-Abrasion of penis
1-S30.813	2-S30.813	1-Abrasion of scrotum and testes
1-S30.814	2-S30.814	1-Abrasion of vagina and vulva
1-S30.815	2-S30.815	1-Abrasion of unspecified external genital organs, male
1-S30.816	2-S30.816	1-Abrasion of unspecified external genital organs, female
1-S30.817	2-S30.817	1-Abrasion of anus
1-S30.82	2-S30.82	1-Blister (nonthermal) of abdomen, lower back, pelvis and external genitals
1-S30.820	2-S30.820	1-Blister (nonthermal) of lower back and pelvis
1-S30.821	2-S30.821	1-Blister (nonthermal) of abdominal wall
1-S30.822	2-S30.822	1-Blister (nonthermal) of penis
1-S30.823	2-S30.823	1-Blister (nonthermal) of scrotum and testes
1-S30.824	2-S30.824	1-Blister (nonthermal) of vagina and vulva
1-S30.825	2-S30.825	1-Blister (nonthermal) of unspecified external genital organs, male
1-S30.826	2-S30.826	1-Blister (nonthermal) of unspecified external genital organs, female
1-S30.827	2-S30.827	1-Blister (nonthermal) of anus
1-S30.84	2-S30.84	1-External constriction of abdomen, lower back, pelvis and external genitals
1-S30.840	2-S30.840	1-External constriction of lower back and pelvis
1-S30.841	2-S30.841	1-External constriction of abdominal wall
1-S30.842	2-S30.842	1-External constriction of penis
1-S30.843	2-S30.843	1-External constriction of scrotum and testes
1-S30.844	2-S30.844	1-External constriction of vagina and vulva
1-S30.845	2-S30.845	1-External constriction of unspecified external genital organs, male
1-S30.846	2-S30.846	1-External constriction of unspecified external genital organs, female
1-S30.85	2-S30.85	1-Superficial foreign body of abdomen, lower back, pelvis and external genitals
1-S30.850	2-S30.850	1-Superficial foreign body of lower back and pelvis
1-S30.851	2-S30.851	1-Superficial foreign body of abdominal wall
1-S30.852	2-S30.852	1-Superficial foreign body of penis
1-S30.853	2-S30.853	1-Superficial foreign body of scrotum and testes
1-S30.854	2-S30.854	1-Superficial foreign body of vagina and vulva
1-S30.855	2-S30.855	1-Superficial foreign body of unspecified external genital organs, male
1-S30.856	2-S30.856	1-Superficial foreign body of unspecified external genital organs, female
1-S30.857	2-S30.857	1-Superficial foreign body of anus
1-S30.86	2-S30.86	1-Insect bite (nonvenomous) of abdomen, lower back, pelvis and external genitals
1-S30.860	2-S30.860	1-Insect bite (nonvenomous) of lower back and pelvis
1-S30.861	2-S30.861	1-Insect bite (nonvenomous) of abdominal wall
1-S30.862	2-S30.862	1-Insect bite (nonvenomous) of penis
1-S30.863	2-S30.863	1-Insect bite (nonvenomous) of scrotum and testes
1-S30.864	2-S30.864	1-Insect bite (nonvenomous) of vagina and vulva
1-S30.865	2-S30.865	1-Insect bite (nonvenomous) of unspecified external genital organs, male
1-S30.866	2-S30.866	1-Insect bite (nonvenomous) of unspecified external genital organs, female
1-S30.867	2-S30.867	1-Insect bite (nonvenomous) of anus
1-S30.87	2-S30.87	1-Other superficial bite of abdomen, lower back, pelvis and external genitals
1-S30.870	2-S30.870	1-Other superficial bite of lower back and pelvis
1-S30.871	2-S30.871	1-Other superficial bite of abdominal wall
1-S30.872	2-S30.872	1-Other superficial bite of penis
1-S30.873	2-S30.873	1-Other superficial bite of scrotum and testes
1-S30.874	2-S30.874	1-Other superficial bite of vagina and vulva
1-S30.875	2-S30.875	1-Other superficial bite of unspecified external genital organs, male
1-S30.876	2-S30.876	1-Other superficial bite of unspecified external genital organs, female
1-S30.877	2-S30.877	1-Other superficial bite of anus
1-S30.9	2-S30.9	1-Unspecified superficial injury of abdomen, lower back, pelvis and external genitals
1-S30.91	2-S30.91	1-Unspecified superficial injury of lower back and pelvis
1-S30.92	2-S30.92	1-Unspecified superficial injury of abdominal wall
1-S30.93	2-S30.93	1-Unspecified superficial injury of penis
1-S30.94	2-S30.94	1-Unspecified superficial injury of scrotum and testes
1-S30.95	2-S30.95	1-Unspecified superficial injury of vagina and vulva
1-S30.96	2-S30.96	1-Unspecified superficial injury of unspecified external genital organs, male
1-S30.97	2-S30.97	1-Unspecified superficial injury of unspecified external genital organs, female
1-S30.98	2-S30.98	1-Unspecified superficial injury of anus
1-S31	2-S31	1-Open wound of abdomen, lower back, pelvis and external genitals
1-S31.0	2-S31.0	1-Open wound of lower back and pelvis
1-S31.00	2-S31.00	1-Unspecified open wound of lower back and pelvis
1-S31.000	2-S31.000	1-Unspecified open wound of lower back and pelvis without penetration into retroperitoneum
1-S31.001	2-S31.001	1-Unspecified open wound of lower back and pelvis with penetration into retroperitoneum
1-S31.01	2-S31.01	1-Laceration without foreign body of lower back and pelvis
1-S31.010	2-S31.010	1-Laceration without foreign body of lower back and pelvis without penetration into retroperitoneum
1-S31.011	2-S31.011	1-Laceration without foreign body of lower back and pelvis with penetration into retroperitoneum
1-S31.02	2-S31.02	1-Laceration with foreign body of lower back and pelvis
1-S31.020	2-S31.020	1-Laceration with foreign body of lower back and pelvis without penetration into retroperitoneum
1-S31.021	2-S31.021	1-Laceration with foreign body of lower back and pelvis with penetration into retroperitoneum
1-S31.03	2-S31.03	1-Puncture wound without foreign body of lower back and pelvis
1-S31.030	2-S31.030	1-Puncture wound without foreign body of lower back and pelvis without penetration into retroperitoneum
1-S31.031	2-S31.031	1-Puncture wound without foreign body of lower back and pelvis with penetration into retroperitoneum
1-S31.04	2-S31.04	1-Puncture wound with foreign body of lower back and pelvis
1-S31.040	2-S31.040	1-Puncture wound with foreign body of lower back and pelvis without penetration into retroperitoneum
1-S31.041	2-S31.041	1-Puncture wound with foreign body of lower back and pelvis with penetration into retroperitoneum
1-S31.05	2-S31.05	1-Open bite of lower back and pelvis
1-S31.050	2-S31.050	1-Open bite of lower back and pelvis without penetration into retroperitoneum
1-S31.051	2-S31.051	1-Open bite of lower back and pelvis with penetration into retroperitoneum
1-S31.1	2-S31.1	1-Open wound of abdominal wall without penetration into peritoneal cavity
1-S31.10	2-S31.10	1-Unspecified open wound of abdominal wall without penetration into peritoneal cavity
1-S31.100	2-S31.100	1-Unspecified open wound of abdominal wall, right upper quadrant without penetration into peritoneal cavity
1-S31.101	2-S31.101	1-Unspecified open wound of abdominal wall, left upper quadrant without penetration into peritoneal cavity
1-S31.102	2-S31.102	1-Unspecified open wound of abdominal wall, epigastric region without penetration into peritoneal cavity
1-S31.103	2-S31.103	1-Unspecified open wound of abdominal wall, right lower quadrant without penetration into peritoneal cavity
1-S31.104	2-S31.104	1-Unspecified open wound of abdominal wall, left lower quadrant without penetration into peritoneal cavity
1-S31.105	2-S31.105	1-Unspecified open wound of abdominal wall, periumbilic region without penetration into peritoneal cavity
1-S31.109	2-S31.109	1-Unspecified open wound of abdominal wall, unspecified quadrant without penetration into peritoneal cavity
1-S31.11	2-S31.11	1-Laceration without foreign body of abdominal wall without penetration into peritoneal cavity
1-S31.110	2-S31.110	1-Laceration without foreign body of abdominal wall, right upper quadrant without penetration into peritoneal cavity
1-S31.111	2-S31.111	1-Laceration without foreign body of abdominal wall, left upper quadrant without penetration into peritoneal cavity
1-S31.112	2-S31.112	1-Laceration without foreign body of abdominal wall, epigastric region without penetration into peritoneal cavity
1-S31.113	2-S31.113	1-Laceration without foreign body of abdominal wall, right lower quadrant without penetration into peritoneal cavity
1-S31.114	2-S31.114	1-Laceration without foreign body of abdominal wall, left lower quadrant without penetration into peritoneal cavity
1-S31.115	2-S31.115	1-Laceration without foreign body of abdominal wall, periumbilic region without penetration into peritoneal cavity
1-S31.119	2-S31.119	1-Laceration without foreign body of abdominal wall, unspecified quadrant without penetration into peritoneal cavity
1-S31.12	2-S31.12	1-Laceration with foreign body of abdominal wall without penetration into peritoneal cavity
1-S31.120	2-S31.120	1-Laceration of abdominal wall with foreign body, right upper quadrant without penetration into peritoneal cavity
1-S31.121	2-S31.121	1-Laceration of abdominal wall with foreign body, left upper quadrant without penetration into peritoneal cavity
1-S31.122	2-S31.122	1-Laceration of abdominal wall with foreign body, epigastric region without penetration into peritoneal cavity
1-S31.123	2-S31.123	1-Laceration of abdominal wall with foreign body, right lower quadrant without penetration into peritoneal cavity
1-S31.124	2-S31.124	1-Laceration of abdominal wall with foreign body, left lower quadrant without penetration into peritoneal cavity
1-S31.125	2-S31.125	1-Laceration of abdominal wall with foreign body, periumbilic region without penetration into peritoneal cavity
1-S31.129	2-S31.129	1-Laceration of abdominal wall with foreign body, unspecified quadrant without penetration into peritoneal cavity
1-S31.13	2-S31.13	1-Puncture wound of abdominal wall without foreign body without penetration into peritoneal cavity
1-S31.130	2-S31.130	1-Puncture wound of abdominal wall without foreign body, right upper quadrant without penetration into peritoneal cavity
1-S31.131	2-S31.131	1-Puncture wound of abdominal wall without foreign body, left upper quadrant without penetration into peritoneal cavity
1-S31.132	2-S31.132	1-Puncture wound of abdominal wall without foreign body, epigastric region without penetration into peritoneal cavity
1-S31.133	2-S31.133	1-Puncture wound of abdominal wall without foreign body, right lower quadrant without penetration into peritoneal cavity
1-S31.134	2-S31.134	1-Puncture wound of abdominal wall without foreign body, left lower quadrant without penetration into peritoneal cavity
1-S31.135	2-S31.135	1-Puncture wound of abdominal wall without foreign body, periumbilic region without penetration into peritoneal cavity
1-S31.139	2-S31.139	1-Puncture wound of abdominal wall without foreign body, unspecified quadrant without penetration into peritoneal cavity
1-S31.14	2-S31.14	1-Puncture wound of abdominal wall with foreign body without penetration into peritoneal cavity
1-S31.140	2-S31.140	1-Puncture wound of abdominal wall with foreign body, right upper quadrant without penetration into peritoneal cavity
1-S31.141	2-S31.141	1-Puncture wound of abdominal wall with foreign body, left upper quadrant without penetration into peritoneal cavity
1-S31.142	2-S31.142	1-Puncture wound of abdominal wall with foreign body, epigastric region without penetration into peritoneal cavity
1-S31.143	2-S31.143	1-Puncture wound of abdominal wall with foreign body, right lower quadrant without penetration into peritoneal cavity
1-S31.144	2-S31.144	1-Puncture wound of abdominal wall with foreign body, left lower quadrant without penetration into peritoneal cavity
1-S31.145	2-S31.145	1-Puncture wound of abdominal wall with foreign body, periumbilic region without penetration into peritoneal cavity
1-S31.149	2-S31.149	1-Puncture wound of abdominal wall with foreign body, unspecified quadrant without penetration into peritoneal cavity
1-S31.15	2-S31.15	1-Open bite of abdominal wall without penetration into peritoneal cavity
1-S31.150	2-S31.150	1-Open bite of abdominal wall, right upper quadrant without penetration into peritoneal cavity
1-S31.151	2-S31.151	1-Open bite of abdominal wall, left upper quadrant without penetration into peritoneal cavity
1-S31.152	2-S31.152	1-Open bite of abdominal wall, epigastric region without penetration into peritoneal cavity
1-S31.153	2-S31.153	1-Open bite of abdominal wall, right lower quadrant without penetration into peritoneal cavity
1-S31.154	2-S31.154	1-Open bite of abdominal wall, left lower quadrant without penetration into peritoneal cavity
1-S31.155	2-S31.155	1-Open bite of abdominal wall, periumbilic region without penetration into peritoneal cavity
1-S31.159	2-S31.159	1-Open bite of abdominal wall, unspecified quadrant without penetration into peritoneal cavity
1-S31.2	2-S31.2	1-Open wound of penis
1-S31.20	2-S31.20	1-Unspecified open wound of penis
1-S31.21	2-S31.21	1-Laceration without foreign body of penis
1-S31.22	2-S31.22	1-Laceration with foreign body of penis
1-S31.23	2-S31.23	1-Puncture wound without foreign body of penis
1-S31.24	2-S31.24	1-Puncture wound with foreign body of penis
1-S31.25	2-S31.25	1-Open bite of penis
1-S31.3	2-S31.3	1-Open wound of scrotum and testes
1-S31.30	2-S31.30	1-Unspecified open wound of scrotum and testes
1-S31.31	2-S31.31	1-Laceration without foreign body of scrotum and testes
1-S31.32	2-S31.32	1-Laceration with foreign body of scrotum and testes
1-S31.33	2-S31.33	1-Puncture wound without foreign body of scrotum and testes
1-S31.34	2-S31.34	1-Puncture wound with foreign body of scrotum and testes
1-S31.35	2-S31.35	1-Open bite of scrotum and testes
1-S31.4	2-S31.4	1-Open wound of vagina and vulva
1-S31.40	2-S31.40	1-Unspecified open wound of vagina and vulva
1-S31.41	2-S31.41	1-Laceration without foreign body of vagina and vulva
1-S31.42	2-S31.42	1-Laceration with foreign body of vagina and vulva
1-S31.43	2-S31.43	1-Puncture wound without foreign body of vagina and vulva
1-S31.44	2-S31.44	1-Puncture wound with foreign body of vagina and vulva
1-S31.45	2-S31.45	1-Open bite of vagina and vulva
1-S31.5	2-S31.5	1-Open wound of unspecified external genital organs
1-S31.50	2-S31.50	1-Unspecified open wound of unspecified external genital organs
1-S31.501	2-S31.501	1-Unspecified open wound of unspecified external genital organs, male
1-S31.502	2-S31.502	1-Unspecified open wound of unspecified external genital organs, female
1-S31.51	2-S31.51	1-Laceration without foreign body of unspecified external genital organs
1-S31.511	2-S31.511	1-Laceration without foreign body of unspecified external genital organs, male
1-S31.512	2-S31.512	1-Laceration without foreign body of unspecified external genital organs, female
1-S31.52	2-S31.52	1-Laceration with foreign body of unspecified external genital organs
1-S31.521	2-S31.521	1-Laceration with foreign body of unspecified external genital organs, male
1-S31.522	2-S31.522	1-Laceration with foreign body of unspecified external genital organs, female
1-S31.53	2-S31.53	1-Puncture wound without foreign body of unspecified external genital organs
1-S31.531	2-S31.531	1-Puncture wound without foreign body of unspecified external genital organs, male
1-S31.532	2-S31.532	1-Puncture wound without foreign body of unspecified external genital organs, female
1-S31.54	2-S31.54	1-Puncture wound with foreign body of unspecified external genital organs
1-S31.541	2-S31.541	1-Puncture wound with foreign body of unspecified external genital organs, male
1-S31.542	2-S31.542	1-Puncture wound with foreign body of unspecified external genital organs, female
1-S31.55	2-S31.55	1-Open bite of unspecified external genital organs
1-S31.551	2-S31.551	1-Open bite of unspecified external genital organs, male
1-S31.552	2-S31.552	1-Open bite of unspecified external genital organs, female
1-S31.6	2-S31.6	1-Open wound of abdominal wall with penetration into peritoneal cavity
1-S31.60	2-S31.60	1-Unspecified open wound of abdominal wall with penetration into peritoneal cavity
1-S31.600	2-S31.600	1-Unspecified open wound of abdominal wall, right upper quadrant with penetration into peritoneal cavity
1-S31.601	2-S31.601	1-Unspecified open wound of abdominal wall, left upper quadrant with penetration into peritoneal cavity
1-S31.602	2-S31.602	1-Unspecified open wound of abdominal wall, epigastric region with penetration into peritoneal cavity
1-S31.603	2-S31.603	1-Unspecified open wound of abdominal wall, right lower quadrant with penetration into peritoneal cavity
1-S31.604	2-S31.604	1-Unspecified open wound of abdominal wall, left lower quadrant with penetration into peritoneal cavity
1-S31.605	2-S31.605	1-Unspecified open wound of abdominal wall, periumbilic region with penetration into peritoneal cavity
1-S31.609	2-S31.609	1-Unspecified open wound of abdominal wall, unspecified quadrant with penetration into peritoneal cavity
1-S31.61	2-S31.61	1-Laceration without foreign body of abdominal wall with penetration into peritoneal cavity
1-S31.610	2-S31.610	1-Laceration without foreign body of abdominal wall, right upper quadrant with penetration into peritoneal cavity
1-S31.611	2-S31.611	1-Laceration without foreign body of abdominal wall, left upper quadrant with penetration into peritoneal cavity
1-S31.612	2-S31.612	1-Laceration without foreign body of abdominal wall, epigastric region with penetration into peritoneal cavity
1-S31.613	2-S31.613	1-Laceration without foreign body of abdominal wall, right lower quadrant with penetration into peritoneal cavity
1-S31.614	2-S31.614	1-Laceration without foreign body of abdominal wall, left lower quadrant with penetration into peritoneal cavity
1-S31.615	2-S31.615	1-Laceration without foreign body of abdominal wall, periumbilic region with penetration into peritoneal cavity
1-S31.619	2-S31.619	1-Laceration without foreign body of abdominal wall, unspecified quadrant with penetration into peritoneal cavity
1-S31.62	2-S31.62	1-Laceration with foreign body of abdominal wall with penetration into peritoneal cavity
1-S31.620	2-S31.620	1-Laceration with foreign body of abdominal wall, right upper quadrant with penetration into peritoneal cavity
1-S31.621	2-S31.621	1-Laceration with foreign body of abdominal wall, left upper quadrant with penetration into peritoneal cavity
1-S31.622	2-S31.622	1-Laceration with foreign body of abdominal wall, epigastric region with penetration into peritoneal cavity
1-S31.623	2-S31.623	1-Laceration with foreign body of abdominal wall, right lower quadrant with penetration into peritoneal cavity
1-S31.624	2-S31.624	1-Laceration with foreign body of abdominal wall, left lower quadrant with penetration into peritoneal cavity
1-S31.625	2-S31.625	1-Laceration with foreign body of abdominal wall, periumbilic region with penetration into peritoneal cavity
1-S31.629	2-S31.629	1-Laceration with foreign body of abdominal wall, unspecified quadrant with penetration into peritoneal cavity
1-S31.63	2-S31.63	1-Puncture wound without foreign body of abdominal wall with penetration into peritoneal cavity
1-S31.630	2-S31.630	1-Puncture wound without foreign body of abdominal wall, right upper quadrant with penetration into peritoneal cavity
1-S31.631	2-S31.631	1-Puncture wound without foreign body of abdominal wall, left upper quadrant with penetration into peritoneal cavity
1-S31.632	2-S31.632	1-Puncture wound without foreign body of abdominal wall, epigastric region with penetration into peritoneal cavity
1-S31.633	2-S31.633	1-Puncture wound without foreign body of abdominal wall, right lower quadrant with penetration into peritoneal cavity
1-S31.634	2-S31.634	1-Puncture wound without foreign body of abdominal wall, left lower quadrant with penetration into peritoneal cavity
1-S31.635	2-S31.635	1-Puncture wound without foreign body of abdominal wall, periumbilic region with penetration into peritoneal cavity
1-S31.639	2-S31.639	1-Puncture wound without foreign body of abdominal wall, unspecified quadrant with penetration into peritoneal cavity
1-S31.64	2-S31.64	1-Puncture wound with foreign body of abdominal wall with penetration into peritoneal cavity
1-S31.640	2-S31.640	1-Puncture wound with foreign body of abdominal wall, right upper quadrant with penetration into peritoneal cavity
1-S31.641	2-S31.641	1-Puncture wound with foreign body of abdominal wall, left upper quadrant with penetration into peritoneal cavity
1-S31.642	2-S31.642	1-Puncture wound with foreign body of abdominal wall, epigastric region with penetration into peritoneal cavity
1-S31.643	2-S31.643	1-Puncture wound with foreign body of abdominal wall, right lower quadrant with penetration into peritoneal cavity
1-S31.644	2-S31.644	1-Puncture wound with foreign body of abdominal wall, left lower quadrant with penetration into peritoneal cavity
1-S31.645	2-S31.645	1-Puncture wound with foreign body of abdominal wall, periumbilic region with penetration into peritoneal cavity
1-S31.649	2-S31.649	1-Puncture wound with foreign body of abdominal wall, unspecified quadrant with penetration into peritoneal cavity
1-S31.65	2-S31.65	1-Open bite of abdominal wall with penetration into peritoneal cavity
1-S31.650	2-S31.650	1-Open bite of abdominal wall, right upper quadrant with penetration into peritoneal cavity
1-S31.651	2-S31.651	1-Open bite of abdominal wall, left upper quadrant with penetration into peritoneal cavity
1-S31.652	2-S31.652	1-Open bite of abdominal wall, epigastric region with penetration into peritoneal cavity
1-S31.653	2-S31.653	1-Open bite of abdominal wall, right lower quadrant with penetration into peritoneal cavity
1-S31.654	2-S31.654	1-Open bite of abdominal wall, left lower quadrant with penetration into peritoneal cavity
1-S31.655	2-S31.655	1-Open bite of abdominal wall, periumbilic region with penetration into peritoneal cavity
1-S31.659	2-S31.659	1-Open bite of abdominal wall, unspecified quadrant with penetration into peritoneal cavity
1-S31.8	2-S31.8	1-Open wound of other parts of abdomen, lower back and pelvis
1-S31.80	2-S31.80	1-Open wound of unspecified buttock
1-S31.801	2-S31.801	1-Laceration without foreign body of unspecified buttock
1-S31.802	2-S31.802	1-Laceration with foreign body of unspecified buttock
1-S31.803	2-S31.803	1-Puncture wound without foreign body of unspecified buttock
1-S31.804	2-S31.804	1-Puncture wound with foreign body of unspecified buttock
1-S31.805	2-S31.805	1-Open bite of unspecified buttock
1-S31.809	2-S31.809	1-Unspecified open wound of unspecified buttock
1-S31.81	2-S31.81	1-Open wound of right buttock
1-S31.811	2-S31.811	1-Laceration without foreign body of right buttock
1-S31.812	2-S31.812	1-Laceration with foreign body of right buttock
1-S31.813	2-S31.813	1-Puncture wound without foreign body of right buttock
1-S31.814	2-S31.814	1-Puncture wound with foreign body of right buttock
1-S31.815	2-S31.815	1-Open bite of right buttock
1-S31.819	2-S31.819	1-Unspecified open wound of right buttock
1-S31.82	2-S31.82	1-Open wound of left buttock
1-S31.821	2-S31.821	1-Laceration without foreign body of left buttock
1-S31.822	2-S31.822	1-Laceration with foreign body of left buttock
1-S31.823	2-S31.823	1-Puncture wound without foreign body of left buttock
1-S31.824	2-S31.824	1-Puncture wound with foreign body of left buttock
1-S31.825	2-S31.825	1-Open bite of left buttock
1-S31.829	2-S31.829	1-Unspecified open wound of left buttock
1-S31.83	2-S31.83	1-Open wound of anus
1-S31.831	2-S31.831	1-Laceration without foreign body of anus
1-S31.832	2-S31.832	1-Laceration with foreign body of anus
1-S31.833	2-S31.833	1-Puncture wound without foreign body of anus
1-S31.834	2-S31.834	1-Puncture wound with foreign body of anus
1-S31.835	2-S31.835	1-Open bite of anus
1-S31.839	2-S31.839	1-Unspecified open wound of anus
1-S32	2-S32	1-Fracture of lumbar spine and pelvis
1-S32.0	2-S32.0	1-Fracture of lumbar vertebra
1-S32.00	2-S32.00	1-Fracture of unspecified lumbar vertebra
1-S32.000	2-S32.000	1-Wedge compression fracture of unspecified lumbar vertebra
1-S32.001	2-S32.001	1-Stable burst fracture of unspecified lumbar vertebra
1-S32.002	2-S32.002	1-Unstable burst fracture of unspecified lumbar vertebra
1-S32.008	2-S32.008	1-Other fracture of unspecified lumbar vertebra
1-S32.009	2-S32.009	1-Unspecified fracture of unspecified lumbar vertebra
1-S32.01	2-S32.01	1-Fracture of first lumbar vertebra
1-S32.010	2-S32.010	1-Wedge compression fracture of first lumbar vertebra
1-S32.011	2-S32.011	1-Stable burst fracture of first lumbar vertebra
1-S32.012	2-S32.012	1-Unstable burst fracture of first lumbar vertebra
1-S32.018	2-S32.018	1-Other fracture of first lumbar vertebra
1-S32.019	2-S32.019	1-Unspecified fracture of first lumbar vertebra
1-S32.02	2-S32.02	1-Fracture of second lumbar vertebra
1-S32.020	2-S32.020	1-Wedge compression fracture of second lumbar vertebra
1-S32.021	2-S32.021	1-Stable burst fracture of second lumbar vertebra
1-S32.022	2-S32.022	1-Unstable burst fracture of second lumbar vertebra
1-S32.028	2-S32.028	1-Other fracture of second lumbar vertebra
1-S32.029	2-S32.029	1-Unspecified fracture of second lumbar vertebra
1-S32.03	2-S32.03	1-Fracture of third lumbar vertebra
1-S32.030	2-S32.030	1-Wedge compression fracture of third lumbar vertebra
1-S32.031	2-S32.031	1-Stable burst fracture of third lumbar vertebra
1-S32.032	2-S32.032	1-Unstable burst fracture of third lumbar vertebra
1-S32.038	2-S32.038	1-Other fracture of third lumbar vertebra
1-S32.039	2-S32.039	1-Unspecified fracture of third lumbar vertebra
1-S32.04	2-S32.04	1-Fracture of fourth lumbar vertebra
1-S32.040	2-S32.040	1-Wedge compression fracture of fourth lumbar vertebra
1-S32.041	2-S32.041	1-Stable burst fracture of fourth lumbar vertebra
1-S32.042	2-S32.042	1-Unstable burst fracture of fourth lumbar vertebra
1-S32.048	2-S32.048	1-Other fracture of fourth lumbar vertebra
1-S32.049	2-S32.049	1-Unspecified fracture of fourth lumbar vertebra
1-S32.05	2-S32.05	1-Fracture of fifth lumbar vertebra
1-S32.050	2-S32.050	1-Wedge compression fracture of fifth lumbar vertebra
1-S32.051	2-S32.051	1-Stable burst fracture of fifth lumbar vertebra
1-S32.052	2-S32.052	1-Unstable burst fracture of fifth lumbar vertebra
1-S32.058	2-S32.058	1-Other fracture of fifth lumbar vertebra
1-S32.059	2-S32.059	1-Unspecified fracture of fifth lumbar vertebra
1-S32.1	2-S32.1	1-Fracture of sacrum
1-S32.10	2-S32.10	1-Unspecified fracture of sacrum
1-S32.11	2-S32.11	1-Zone I fracture of sacrum
1-S32.110	2-S32.110	1-Nondisplaced Zone I fracture of sacrum
1-S32.111	2-S32.111	1-Minimally displaced Zone I fracture of sacrum
1-S32.112	2-S32.112	1-Severely displaced Zone I fracture of sacrum
1-S32.119	2-S32.119	1-Unspecified Zone I fracture of sacrum
1-S32.12	2-S32.12	1-Zone II fracture of sacrum
1-S32.120	2-S32.120	1-Nondisplaced Zone II fracture of sacrum
1-S32.121	2-S32.121	1-Minimally displaced Zone II fracture of sacrum
1-S32.122	2-S32.122	1-Severely displaced Zone II fracture of sacrum
1-S32.129	2-S32.129	1-Unspecified Zone II fracture of sacrum
1-S32.13	2-S32.13	1-Zone III fracture of sacrum
1-S32.130	2-S32.130	1-Nondisplaced Zone III fracture of sacrum
1-S32.131	2-S32.131	1-Minimally displaced Zone III fracture of sacrum
1-S32.132	2-S32.132	1-Severely displaced Zone III fracture of sacrum
1-S32.139	2-S32.139	1-Unspecified Zone III fracture of sacrum
1-S32.14	2-S32.14	1-Type 1 fracture of sacrum
1-S32.15	2-S32.15	1-Type 2 fracture of sacrum
1-S32.16	2-S32.16	1-Type 3 fracture of sacrum
1-S32.17	2-S32.17	1-Type 4 fracture of sacrum
1-S32.19	2-S32.19	1-Other fracture of sacrum
1-S32.2	2-S32.2	1-Fracture of coccyx
1-S32.3	2-S32.3	1-Fracture of ilium
1-S32.30	2-S32.30	1-Unspecified fracture of ilium
1-S32.301	2-S32.301	1-Unspecified fracture of right ilium
1-S32.302	2-S32.302	1-Unspecified fracture of left ilium
1-S32.309	2-S32.309	1-Unspecified fracture of unspecified ilium
1-S32.31	2-S32.31	1-Avulsion fracture of ilium
1-S32.311	2-S32.311	1-Displaced avulsion fracture of right ilium
1-S32.312	2-S32.312	1-Displaced avulsion fracture of left ilium
1-S32.313	2-S32.313	1-Displaced avulsion fracture of unspecified ilium
1-S32.314	2-S32.314	1-Nondisplaced avulsion fracture of right ilium
1-S32.315	2-S32.315	1-Nondisplaced avulsion fracture of left ilium
1-S32.316	2-S32.316	1-Nondisplaced avulsion fracture of unspecified ilium
1-S32.39	2-S32.39	1-Other fracture of ilium
1-S32.391	2-S32.391	1-Other fracture of right ilium
1-S32.392	2-S32.392	1-Other fracture of left ilium
1-S32.399	2-S32.399	1-Other fracture of unspecified ilium
1-S32.4	2-S32.4	1-Fracture of acetabulum
1-S32.40	2-S32.40	1-Unspecified fracture of acetabulum
1-S32.401	2-S32.401	1-Unspecified fracture of right acetabulum
1-S32.402	2-S32.402	1-Unspecified fracture of left acetabulum
1-S32.409	2-S32.409	1-Unspecified fracture of unspecified acetabulum
1-S32.41	2-S32.41	1-Fracture of anterior wall of acetabulum
1-S32.411	2-S32.411	1-Displaced fracture of anterior wall of right acetabulum
1-S32.412	2-S32.412	1-Displaced fracture of anterior wall of left acetabulum
1-S32.413	2-S32.413	1-Displaced fracture of anterior wall of unspecified acetabulum
1-S32.414	2-S32.414	1-Nondisplaced fracture of anterior wall of right acetabulum
1-S32.415	2-S32.415	1-Nondisplaced fracture of anterior wall of left acetabulum
1-S32.416	2-S32.416	1-Nondisplaced fracture of anterior wall of unspecified acetabulum
1-S32.42	2-S32.42	1-Fracture of posterior wall of acetabulum
1-S32.421	2-S32.421	1-Displaced fracture of posterior wall of right acetabulum
1-S32.422	2-S32.422	1-Displaced fracture of posterior wall of left acetabulum
1-S32.423	2-S32.423	1-Displaced fracture of posterior wall of unspecified acetabulum
1-S32.424	2-S32.424	1-Nondisplaced fracture of posterior wall of right acetabulum
1-S32.425	2-S32.425	1-Nondisplaced fracture of posterior wall of left acetabulum
1-S32.426	2-S32.426	1-Nondisplaced fracture of posterior wall of unspecified acetabulum
1-S32.43	2-S32.43	1-Fracture of anterior column [iliopubic] of acetabulum
1-S32.431	2-S32.431	1-Displaced fracture of anterior column [iliopubic] of right acetabulum
1-S32.432	2-S32.432	1-Displaced fracture of anterior column [iliopubic] of left acetabulum
1-S32.433	2-S32.433	1-Displaced fracture of anterior column [iliopubic] of unspecified acetabulum
1-S32.434	2-S32.434	1-Nondisplaced fracture of anterior column [iliopubic] of right acetabulum
1-S32.435	2-S32.435	1-Nondisplaced fracture of anterior column [iliopubic] of left acetabulum
1-S32.436	2-S32.436	1-Nondisplaced fracture of anterior column [iliopubic] of unspecified acetabulum
1-S32.44	2-S32.44	1-Fracture of posterior column [ilioischial] of acetabulum
1-S32.441	2-S32.441	1-Displaced fracture of posterior column [ilioischial] of right acetabulum
1-S32.442	2-S32.442	1-Displaced fracture of posterior column [ilioischial] of left acetabulum
1-S32.443	2-S32.443	1-Displaced fracture of posterior column [ilioischial] of unspecified acetabulum
1-S32.444	2-S32.444	1-Nondisplaced fracture of posterior column [ilioischial] of right acetabulum
1-S32.445	2-S32.445	1-Nondisplaced fracture of posterior column [ilioischial] of left acetabulum
1-S32.446	2-S32.446	1-Nondisplaced fracture of posterior column [ilioischial] of unspecified acetabulum
1-S32.45	2-S32.45	1-Transverse fracture of acetabulum
1-S32.451	2-S32.451	1-Displaced transverse fracture of right acetabulum
1-S32.452	2-S32.452	1-Displaced transverse fracture of left acetabulum
1-S32.453	2-S32.453	1-Displaced transverse fracture of unspecified acetabulum
1-S32.454	2-S32.454	1-Nondisplaced transverse fracture of right acetabulum
1-S32.455	2-S32.455	1-Nondisplaced transverse fracture of left acetabulum
1-S32.456	2-S32.456	1-Nondisplaced transverse fracture of unspecified acetabulum
1-S32.46	2-S32.46	1-Associated transverse-posterior fracture of acetabulum
1-S32.461	2-S32.461	1-Displaced associated transverse-posterior fracture of right acetabulum
1-S32.462	2-S32.462	1-Displaced associated transverse-posterior fracture of left acetabulum
1-S32.463	2-S32.463	1-Displaced associated transverse-posterior fracture of unspecified acetabulum
1-S32.464	2-S32.464	1-Nondisplaced associated transverse-posterior fracture of right acetabulum
1-S32.465	2-S32.465	1-Nondisplaced associated transverse-posterior fracture of left acetabulum
1-S32.466	2-S32.466	1-Nondisplaced associated transverse-posterior fracture of unspecified acetabulum
1-S32.47	2-S32.47	1-Fracture of medial wall of acetabulum
1-S32.471	2-S32.471	1-Displaced fracture of medial wall of right acetabulum
1-S32.472	2-S32.472	1-Displaced fracture of medial wall of left acetabulum
1-S32.473	2-S32.473	1-Displaced fracture of medial wall of unspecified acetabulum
1-S32.474	2-S32.474	1-Nondisplaced fracture of medial wall of right acetabulum
1-S32.475	2-S32.475	1-Nondisplaced fracture of medial wall of left acetabulum
1-S32.476	2-S32.476	1-Nondisplaced fracture of medial wall of unspecified acetabulum
1-S32.48	2-S32.48	1-Dome fracture of acetabulum
1-S32.481	2-S32.481	1-Displaced dome fracture of right acetabulum
1-S32.482	2-S32.482	1-Displaced dome fracture of left acetabulum
1-S32.483	2-S32.483	1-Displaced dome fracture of unspecified acetabulum
1-S32.484	2-S32.484	1-Nondisplaced dome fracture of right acetabulum
1-S32.485	2-S32.485	1-Nondisplaced dome fracture of left acetabulum
1-S32.486	2-S32.486	1-Nondisplaced dome fracture of unspecified acetabulum
1-S32.49	2-S32.49	1-Other specified fracture of acetabulum
1-S32.491	2-S32.491	1-Other specified fracture of right acetabulum
1-S32.492	2-S32.492	1-Other specified fracture of left acetabulum
1-S32.499	2-S32.499	1-Other specified fracture of unspecified acetabulum
1-S32.5	2-S32.5	1-Fracture of pubis
1-S32.50	2-S32.50	1-Unspecified fracture of pubis
1-S32.501	2-S32.501	1-Unspecified fracture of right pubis
1-S32.502	2-S32.502	1-Unspecified fracture of left pubis
1-S32.509	2-S32.509	1-Unspecified fracture of unspecified pubis
1-S32.51	2-S32.51	1-Fracture of superior rim of pubis
1-S32.511	2-S32.511	1-Fracture of superior rim of right pubis
1-S32.512	2-S32.512	1-Fracture of superior rim of left pubis
1-S32.519	2-S32.519	1-Fracture of superior rim of unspecified pubis
1-S32.59	2-S32.59	1-Other specified fracture of pubis
1-S32.591	2-S32.591	1-Other specified fracture of right pubis
1-S32.592	2-S32.592	1-Other specified fracture of left pubis
1-S32.599	2-S32.599	1-Other specified fracture of unspecified pubis
1-S32.6	2-S32.6	1-Fracture of ischium
1-S32.60	2-S32.60	1-Unspecified fracture of ischium
1-S32.601	2-S32.601	1-Unspecified fracture of right ischium
1-S32.602	2-S32.602	1-Unspecified fracture of left ischium
1-S32.609	2-S32.609	1-Unspecified fracture of unspecified ischium
1-S32.61	2-S32.61	1-Avulsion fracture of ischium
1-S32.611	2-S32.611	1-Displaced avulsion fracture of right ischium
1-S32.612	2-S32.612	1-Displaced avulsion fracture of left ischium
1-S32.613	2-S32.613	1-Displaced avulsion fracture of unspecified ischium
1-S32.614	2-S32.614	1-Nondisplaced avulsion fracture of right ischium
1-S32.615	2-S32.615	1-Nondisplaced avulsion fracture of left ischium
1-S32.616	2-S32.616	1-Nondisplaced avulsion fracture of unspecified ischium
1-S32.69	2-S32.69	1-Other specified fracture of ischium
1-S32.691	2-S32.691	1-Other specified fracture of right ischium
1-S32.692	2-S32.692	1-Other specified fracture of left ischium
1-S32.699	2-S32.699	1-Other specified fracture of unspecified ischium
1-S32.8	2-S32.8	1-Fracture of other parts of pelvis
1-S32.81	2-S32.81	1-Multiple fractures of pelvis with disruption of pelvic ring
1-S32.810	2-S32.810	1-Multiple fractures of pelvis with stable disruption of pelvic ring
1-S32.811	2-S32.811	1-Multiple fractures of pelvis with unstable disruption of pelvic ring
1-S32.82	2-S32.82	1-Multiple fractures of pelvis without disruption of pelvic ring
1-S32.89	2-S32.89	1-Fracture of other parts of pelvis
1-S32.9	2-S32.9	1-Fracture of unspecified parts of lumbosacral spine and pelvis
1-S33	2-S33	1-Dislocation and sprain of joints and ligaments of lumbar spine and pelvis
1-S33.0	2-S33.0	1-Traumatic rupture of lumbar intervertebral disc
1-S33.1	2-S33.1	1-Subluxation and dislocation of lumbar vertebra
1-S33.10	2-S33.10	1-Subluxation and dislocation of unspecified lumbar vertebra
1-S33.100	2-S33.100	1-Subluxation of unspecified lumbar vertebra
1-S33.101	2-S33.101	1-Dislocation of unspecified lumbar vertebra
1-S33.11	2-S33.11	1-Subluxation and dislocation of L1/L2 lumbar vertebra
1-S33.110	2-S33.110	1-Subluxation of L1/L2 lumbar vertebra
1-S33.111	2-S33.111	1-Dislocation of L1/L2 lumbar vertebra
1-S33.12	2-S33.12	1-Subluxation and dislocation of L2/L3 lumbar vertebra
1-S33.120	2-S33.120	1-Subluxation of L2/L3 lumbar vertebra
1-S33.121	2-S33.121	1-Dislocation of L2/L3 lumbar vertebra
1-S33.13	2-S33.13	1-Subluxation and dislocation of L3/L4 lumbar vertebra
1-S33.130	2-S33.130	1-Subluxation of L3/L4 lumbar vertebra
1-S33.131	2-S33.131	1-Dislocation of L3/L4 lumbar vertebra
1-S33.14	2-S33.14	1-Subluxation and dislocation of L4/L5 lumbar vertebra
1-S33.140	2-S33.140	1-Subluxation of L4/L5 lumbar vertebra
1-S33.141	2-S33.141	1-Dislocation of L4/L5 lumbar vertebra
1-S33.2	2-S33.2	1-Dislocation of sacroiliac and sacrococcygeal joint
1-S33.3	2-S33.3	1-Dislocation of other and unspecified parts of lumbar spine and pelvis
1-S33.30	2-S33.30	1-Dislocation of unspecified parts of lumbar spine and pelvis
1-S33.39	2-S33.39	1-Dislocation of other parts of lumbar spine and pelvis
1-S33.4	2-S33.4	1-Traumatic rupture of symphysis pubis
1-S33.5	2-S33.5	1-Sprain of ligaments of lumbar spine
1-S33.6	2-S33.6	1-Sprain of sacroiliac joint
1-S33.8	2-S33.8	1-Sprain of other parts of lumbar spine and pelvis
1-S33.9	2-S33.9	1-Sprain of unspecified parts of lumbar spine and pelvis
1-S34	2-S34	1-Injury of lumbar and sacral spinal cord and nerves at abdomen, lower back and pelvis level
1-S34.0	2-S34.0	1-Concussion and edema of lumbar and sacral spinal cord
1-S34.01	2-S34.01	1-Concussion and edema of lumbar spinal cord
1-S34.02	2-S34.02	1-Concussion and edema of sacral spinal cord
1-S34.1	2-S34.1	1-Other and unspecified injury of lumbar and sacral spinal cord
1-S34.10	2-S34.10	1-Unspecified injury to lumbar spinal cord
1-S34.101	2-S34.101	1-Unspecified injury to L1 level of lumbar spinal cord
1-S34.102	2-S34.102	1-Unspecified injury to L2 level of lumbar spinal cord
1-S34.103	2-S34.103	1-Unspecified injury to L3 level of lumbar spinal cord
1-S34.104	2-S34.104	1-Unspecified injury to L4 level of lumbar spinal cord
1-S34.105	2-S34.105	1-Unspecified injury to L5 level of lumbar spinal cord
1-S34.109	2-S34.109	1-Unspecified injury to unspecified level of lumbar spinal cord
1-S34.11	2-S34.11	1-Complete lesion of lumbar spinal cord
1-S34.111	2-S34.111	1-Complete lesion of L1 level of lumbar spinal cord
1-S34.112	2-S34.112	1-Complete lesion of L2 level of lumbar spinal cord
1-S34.113	2-S34.113	1-Complete lesion of L3 level of lumbar spinal cord
1-S34.114	2-S34.114	1-Complete lesion of L4 level of lumbar spinal cord
1-S34.115	2-S34.115	1-Complete lesion of L5 level of lumbar spinal cord
1-S34.119	2-S34.119	1-Complete lesion of unspecified level of lumbar spinal cord
1-S34.12	2-S34.12	1-Incomplete lesion of lumbar spinal cord
1-S34.121	2-S34.121	1-Incomplete lesion of L1 level of lumbar spinal cord
1-S34.122	2-S34.122	1-Incomplete lesion of L2 level of lumbar spinal cord
1-S34.123	2-S34.123	1-Incomplete lesion of L3 level of lumbar spinal cord
1-S34.124	2-S34.124	1-Incomplete lesion of L4 level of lumbar spinal cord
1-S34.125	2-S34.125	1-Incomplete lesion of L5 level of lumbar spinal cord
1-S34.129	2-S34.129	1-Incomplete lesion of unspecified level of lumbar spinal cord
1-S34.13	2-S34.13	1-Other and unspecified injury to sacral spinal cord
1-S34.131	2-S34.131	1-Complete lesion of sacral spinal cord
1-S34.132	2-S34.132	1-Incomplete lesion of sacral spinal cord
1-S34.139	2-S34.139	1-Unspecified injury to sacral spinal cord
1-S34.2	2-S34.2	1-Injury of nerve root of lumbar and sacral spine
1-S34.21	2-S34.21	1-Injury of nerve root of lumbar spine
1-S34.22	2-S34.22	1-Injury of nerve root of sacral spine
1-S34.3	2-S34.3	1-Injury of cauda equina
1-S34.4	2-S34.4	1-Injury of lumbosacral plexus
1-S34.5	2-S34.5	1-Injury of lumbar, sacral and pelvic sympathetic nerves
1-S34.6	2-S34.6	1-Injury of peripheral nerve(s) at abdomen, lower back and pelvis level
1-S34.8	2-S34.8	1-Injury of other nerves at abdomen, lower back and pelvis level
1-S34.9	2-S34.9	1-Injury of unspecified nerves at abdomen, lower back and pelvis level
1-S35	2-S35	1-Injury of blood vessels at abdomen, lower back and pelvis level
1-S35.0	2-S35.0	1-Injury of abdominal aorta
1-S35.00	2-S35.00	1-Unspecified injury of abdominal aorta
1-S35.01	2-S35.01	1-Minor laceration of abdominal aorta
1-S35.02	2-S35.02	1-Major laceration of abdominal aorta
1-S35.09	2-S35.09	1-Other injury of abdominal aorta
1-S35.1	2-S35.1	1-Injury of inferior vena cava
1-S35.10	2-S35.10	1-Unspecified injury of inferior vena cava
1-S35.11	2-S35.11	1-Minor laceration of inferior vena cava
1-S35.12	2-S35.12	1-Major laceration of inferior vena cava
1-S35.19	2-S35.19	1-Other injury of inferior vena cava
1-S35.2	2-S35.2	1-Injury of celiac or mesenteric artery and branches
1-S35.21	2-S35.21	1-Injury of celiac artery
1-S35.211	2-S35.211	1-Minor laceration of celiac artery
1-S35.212	2-S35.212	1-Major laceration of celiac artery
1-S35.218	2-S35.218	1-Other injury of celiac artery
1-S35.219	2-S35.219	1-Unspecified injury of celiac artery
1-S35.22	2-S35.22	1-Injury of superior mesenteric artery
1-S35.221	2-S35.221	1-Minor laceration of superior mesenteric artery
1-S35.222	2-S35.222	1-Major laceration of superior mesenteric artery
1-S35.228	2-S35.228	1-Other injury of superior mesenteric artery
1-S35.229	2-S35.229	1-Unspecified injury of superior mesenteric artery
1-S35.23	2-S35.23	1-Injury of inferior mesenteric artery
1-S35.231	2-S35.231	1-Minor laceration of inferior mesenteric artery
1-S35.232	2-S35.232	1-Major laceration of inferior mesenteric artery
1-S35.238	2-S35.238	1-Other injury of inferior mesenteric artery
1-S35.239	2-S35.239	1-Unspecified injury of inferior mesenteric artery
1-S35.29	2-S35.29	1-Injury of branches of celiac and mesenteric artery
1-S35.291	2-S35.291	1-Minor laceration of branches of celiac and mesenteric artery
1-S35.292	2-S35.292	1-Major laceration of branches of celiac and mesenteric artery
1-S35.298	2-S35.298	1-Other injury of branches of celiac and mesenteric artery
1-S35.299	2-S35.299	1-Unspecified injury of branches of celiac and mesenteric artery
1-S35.3	2-S35.3	1-Injury of portal or splenic vein and branches
1-S35.31	2-S35.31	1-Injury of portal vein
1-S35.311	2-S35.311	1-Laceration of portal vein
1-S35.318	2-S35.318	1-Other specified injury of portal vein
1-S35.319	2-S35.319	1-Unspecified injury of portal vein
1-S35.32	2-S35.32	1-Injury of splenic vein
1-S35.321	2-S35.321	1-Laceration of splenic vein
1-S35.328	2-S35.328	1-Other specified injury of splenic vein
1-S35.329	2-S35.329	1-Unspecified injury of splenic vein
1-S35.33	2-S35.33	1-Injury of superior mesenteric vein
1-S35.331	2-S35.331	1-Laceration of superior mesenteric vein
1-S35.338	2-S35.338	1-Other specified injury of superior mesenteric vein
1-S35.339	2-S35.339	1-Unspecified injury of superior mesenteric vein
1-S35.34	2-S35.34	1-Injury of inferior mesenteric vein
1-S35.341	2-S35.341	1-Laceration of inferior mesenteric vein
1-S35.348	2-S35.348	1-Other specified injury of inferior mesenteric vein
1-S35.349	2-S35.349	1-Unspecified injury of inferior mesenteric vein
1-S35.4	2-S35.4	1-Injury of renal blood vessels
1-S35.40	2-S35.40	1-Unspecified injury of renal blood vessel
1-S35.401	2-S35.401	1-Unspecified injury of right renal artery
1-S35.402	2-S35.402	1-Unspecified injury of left renal artery
1-S35.403	2-S35.403	1-Unspecified injury of unspecified renal artery
1-S35.404	2-S35.404	1-Unspecified injury of right renal vein
1-S35.405	2-S35.405	1-Unspecified injury of left renal vein
1-S35.406	2-S35.406	1-Unspecified injury of unspecified renal vein
1-S35.41	2-S35.41	1-Laceration of renal blood vessel
1-S35.411	2-S35.411	1-Laceration of right renal artery
1-S35.412	2-S35.412	1-Laceration of left renal artery
1-S35.413	2-S35.413	1-Laceration of unspecified renal artery
1-S35.414	2-S35.414	1-Laceration of right renal vein
1-S35.415	2-S35.415	1-Laceration of left renal vein
1-S35.416	2-S35.416	1-Laceration of unspecified renal vein
1-S35.49	2-S35.49	1-Other specified injury of renal blood vessel
1-S35.491	2-S35.491	1-Other specified injury of right renal artery
1-S35.492	2-S35.492	1-Other specified injury of left renal artery
1-S35.493	2-S35.493	1-Other specified injury of unspecified renal artery
1-S35.494	2-S35.494	1-Other specified injury of right renal vein
1-S35.495	2-S35.495	1-Other specified injury of left renal vein
1-S35.496	2-S35.496	1-Other specified injury of unspecified renal vein
1-S35.5	2-S35.5	1-Injury of iliac blood vessels
1-S35.50	2-S35.50	1-Injury of unspecified iliac blood vessel(s)
1-S35.51	2-S35.51	1-Injury of iliac artery or vein
1-S35.511	2-S35.511	1-Injury of right iliac artery
1-S35.512	2-S35.512	1-Injury of left iliac artery
1-S35.513	2-S35.513	1-Injury of unspecified iliac artery
1-S35.514	2-S35.514	1-Injury of right iliac vein
1-S35.515	2-S35.515	1-Injury of left iliac vein
1-S35.516	2-S35.516	1-Injury of unspecified iliac vein
1-S35.53	2-S35.53	1-Injury of uterine artery or vein
1-S35.531	2-S35.531	1-Injury of right uterine artery
1-S35.532	2-S35.532	1-Injury of left uterine artery
1-S35.533	2-S35.533	1-Injury of unspecified uterine artery
1-S35.534	2-S35.534	1-Injury of right uterine vein
1-S35.535	2-S35.535	1-Injury of left uterine vein
1-S35.536	2-S35.536	1-Injury of unspecified uterine vein
1-S35.59	2-S35.59	1-Injury of other iliac blood vessels
1-S35.8	2-S35.8	1-Injury of other blood vessels at abdomen, lower back and pelvis level
1-S35.8X	2-S35.8X	1-Injury of other blood vessels at abdomen, lower back and pelvis level
1-S35.8X1	2-S35.8X1	1-Laceration of other blood vessels at abdomen, lower back and pelvis level
1-S35.8X8	2-S35.8X8	1-Other specified injury of other blood vessels at abdomen, lower back and pelvis level
1-S35.8X9	2-S35.8X9	1-Unspecified injury of other blood vessels at abdomen, lower back and pelvis level
1-S35.9	2-S35.9	1-Injury of unspecified blood vessel at abdomen, lower back and pelvis level
1-S35.90	2-S35.90	1-Unspecified injury of unspecified blood vessel at abdomen, lower back and pelvis level
1-S35.91	2-S35.91	1-Laceration of unspecified blood vessel at abdomen, lower back and pelvis level
1-S35.99	2-S35.99	1-Other specified injury of unspecified blood vessel at abdomen, lower back and pelvis level
1-S36	2-S36	1-Injury of intra-abdominal organs
1-S36.0	2-S36.0	1-Injury of spleen
1-S36.00	2-S36.00	1-Unspecified injury of spleen
1-S36.02	2-S36.02	1-Contusion of spleen
1-S36.020	2-S36.020	1-Minor contusion of spleen
1-S36.021	2-S36.021	1-Major contusion of spleen
1-S36.029	2-S36.029	1-Unspecified contusion of spleen
1-S36.03	2-S36.03	1-Laceration of spleen
1-S36.030	2-S36.030	1-Superficial (capsular) laceration of spleen
1-S36.031	2-S36.031	1-Moderate laceration of spleen
1-S36.032	2-S36.032	1-Major laceration of spleen
1-S36.039	2-S36.039	1-Unspecified laceration of spleen
1-S36.09	2-S36.09	1-Other injury of spleen
1-S36.1	2-S36.1	1-Injury of liver and gallbladder and bile duct
1-S36.11	2-S36.11	1-Injury of liver
1-S36.112	2-S36.112	1-Contusion of liver
1-S36.113	2-S36.113	1-Laceration of liver, unspecified degree
1-S36.114	2-S36.114	1-Minor laceration of liver
1-S36.115	2-S36.115	1-Moderate laceration of liver
1-S36.116	2-S36.116	1-Major laceration of liver
1-S36.118	2-S36.118	1-Other injury of liver
1-S36.119	2-S36.119	1-Unspecified injury of liver
1-S36.12	2-S36.12	1-Injury of gallbladder
1-S36.122	2-S36.122	1-Contusion of gallbladder
1-S36.123	2-S36.123	1-Laceration of gallbladder
1-S36.128	2-S36.128	1-Other injury of gallbladder
1-S36.129	2-S36.129	1-Unspecified injury of gallbladder
1-S36.13	2-S36.13	1-Injury of bile duct
1-S36.2	2-S36.2	1-Injury of pancreas
1-S36.20	2-S36.20	1-Unspecified injury of pancreas
1-S36.200	2-S36.200	1-Unspecified injury of head of pancreas
1-S36.201	2-S36.201	1-Unspecified injury of body of pancreas
1-S36.202	2-S36.202	1-Unspecified injury of tail of pancreas
1-S36.209	2-S36.209	1-Unspecified injury of unspecified part of pancreas
1-S36.22	2-S36.22	1-Contusion of pancreas
1-S36.220	2-S36.220	1-Contusion of head of pancreas
1-S36.221	2-S36.221	1-Contusion of body of pancreas
1-S36.222	2-S36.222	1-Contusion of tail of pancreas
1-S36.229	2-S36.229	1-Contusion of unspecified part of pancreas
1-S36.23	2-S36.23	1-Laceration of pancreas, unspecified degree
1-S36.230	2-S36.230	1-Laceration of head of pancreas, unspecified degree
1-S36.231	2-S36.231	1-Laceration of body of pancreas, unspecified degree
1-S36.232	2-S36.232	1-Laceration of tail of pancreas, unspecified degree
1-S36.239	2-S36.239	1-Laceration of unspecified part of pancreas, unspecified degree
1-S36.24	2-S36.24	1-Minor laceration of pancreas
1-S36.240	2-S36.240	1-Minor laceration of head of pancreas
1-S36.241	2-S36.241	1-Minor laceration of body of pancreas
1-S36.242	2-S36.242	1-Minor laceration of tail of pancreas
1-S36.249	2-S36.249	1-Minor laceration of unspecified part of pancreas
1-S36.25	2-S36.25	1-Moderate laceration of pancreas
1-S36.250	2-S36.250	1-Moderate laceration of head of pancreas
1-S36.251	2-S36.251	1-Moderate laceration of body of pancreas
1-S36.252	2-S36.252	1-Moderate laceration of tail of pancreas
1-S36.259	2-S36.259	1-Moderate laceration of unspecified part of pancreas
1-S36.26	2-S36.26	1-Major laceration of pancreas
1-S36.260	2-S36.260	1-Major laceration of head of pancreas
1-S36.261	2-S36.261	1-Major laceration of body of pancreas
1-S36.262	2-S36.262	1-Major laceration of tail of pancreas
1-S36.269	2-S36.269	1-Major laceration of unspecified part of pancreas
1-S36.29	2-S36.29	1-Other injury of pancreas
1-S36.290	2-S36.290	1-Other injury of head of pancreas
1-S36.291	2-S36.291	1-Other injury of body of pancreas
1-S36.292	2-S36.292	1-Other injury of tail of pancreas
1-S36.299	2-S36.299	1-Other injury of unspecified part of pancreas
1-S36.3	2-S36.3	1-Injury of stomach
1-S36.30	2-S36.30	1-Unspecified injury of stomach
1-S36.32	2-S36.32	1-Contusion of stomach
1-S36.33	2-S36.33	1-Laceration of stomach
1-S36.39	2-S36.39	1-Other injury of stomach
1-S36.4	2-S36.4	1-Injury of small intestine
1-S36.40	2-S36.40	1-Unspecified injury of small intestine
1-S36.400	2-S36.400	1-Unspecified injury of duodenum
1-S36.408	2-S36.408	1-Unspecified injury of other part of small intestine
1-S36.409	2-S36.409	1-Unspecified injury of unspecified part of small intestine
1-S36.41	2-S36.41	1-Primary blast injury of small intestine
1-S36.410	2-S36.410	1-Primary blast injury of duodenum
1-S36.418	2-S36.418	1-Primary blast injury of other part of small intestine
1-S36.419	2-S36.419	1-Primary blast injury of unspecified part of small intestine
1-S36.42	2-S36.42	1-Contusion of small intestine
1-S36.420	2-S36.420	1-Contusion of duodenum
1-S36.428	2-S36.428	1-Contusion of other part of small intestine
1-S36.429	2-S36.429	1-Contusion of unspecified part of small intestine
1-S36.43	2-S36.43	1-Laceration of small intestine
1-S36.430	2-S36.430	1-Laceration of duodenum
1-S36.438	2-S36.438	1-Laceration of other part of small intestine
1-S36.439	2-S36.439	1-Laceration of unspecified part of small intestine
1-S36.49	2-S36.49	1-Other injury of small intestine
1-S36.490	2-S36.490	1-Other injury of duodenum
1-S36.498	2-S36.498	1-Other injury of other part of small intestine
1-S36.499	2-S36.499	1-Other injury of unspecified part of small intestine
1-S36.5	2-S36.5	1-Injury of colon
1-S36.50	2-S36.50	1-Unspecified injury of colon
1-S36.500	2-S36.500	1-Unspecified injury of ascending [right] colon
1-S36.501	2-S36.501	1-Unspecified injury of transverse colon
1-S36.502	2-S36.502	1-Unspecified injury of descending [left] colon
1-S36.503	2-S36.503	1-Unspecified injury of sigmoid colon
1-S36.508	2-S36.508	1-Unspecified injury of other part of colon
1-S36.509	2-S36.509	1-Unspecified injury of unspecified part of colon
1-S36.51	2-S36.51	1-Primary blast injury of colon
1-S36.510	2-S36.510	1-Primary blast injury of ascending [right] colon
1-S36.511	2-S36.511	1-Primary blast injury of transverse colon
1-S36.512	2-S36.512	1-Primary blast injury of descending [left] colon
1-S36.513	2-S36.513	1-Primary blast injury of sigmoid colon
1-S36.518	2-S36.518	1-Primary blast injury of other part of colon
1-S36.519	2-S36.519	1-Primary blast injury of unspecified part of colon
1-S36.52	2-S36.52	1-Contusion of colon
1-S36.520	2-S36.520	1-Contusion of ascending [right] colon
1-S36.521	2-S36.521	1-Contusion of transverse colon
1-S36.522	2-S36.522	1-Contusion of descending [left] colon
1-S36.523	2-S36.523	1-Contusion of sigmoid colon
1-S36.528	2-S36.528	1-Contusion of other part of colon
1-S36.529	2-S36.529	1-Contusion of unspecified part of colon
1-S36.53	2-S36.53	1-Laceration of colon
1-S36.530	2-S36.530	1-Laceration of ascending [right] colon
1-S36.531	2-S36.531	1-Laceration of transverse colon
1-S36.532	2-S36.532	1-Laceration of descending [left] colon
1-S36.533	2-S36.533	1-Laceration of sigmoid colon
1-S36.538	2-S36.538	1-Laceration of other part of colon
1-S36.539	2-S36.539	1-Laceration of unspecified part of colon
1-S36.59	2-S36.59	1-Other injury of colon
1-S36.590	2-S36.590	1-Other injury of ascending [right] colon
1-S36.591	2-S36.591	1-Other injury of transverse colon
1-S36.592	2-S36.592	1-Other injury of descending [left] colon
1-S36.593	2-S36.593	1-Other injury of sigmoid colon
1-S36.598	2-S36.598	1-Other injury of other part of colon
1-S36.599	2-S36.599	1-Other injury of unspecified part of colon
1-S36.6	2-S36.6	1-Injury of rectum
1-S36.60	2-S36.60	1-Unspecified injury of rectum
1-S36.61	2-S36.61	1-Primary blast injury of rectum
1-S36.62	2-S36.62	1-Contusion of rectum
1-S36.63	2-S36.63	1-Laceration of rectum
1-S36.69	2-S36.69	1-Other injury of rectum
1-S36.8	2-S36.8	1-Injury of other intra-abdominal organs
1-S36.81	2-S36.81	1-Injury of peritoneum
1-S36.89	2-S36.89	1-Injury of other intra-abdominal organs
1-S36.892	2-S36.892	1-Contusion of other intra-abdominal organs
1-S36.893	2-S36.893	1-Laceration of other intra-abdominal organs
1-S36.898	2-S36.898	1-Other injury of other intra-abdominal organs
1-S36.899	2-S36.899	1-Unspecified injury of other intra-abdominal organs
1-S36.9	2-S36.9	1-Injury of unspecified intra-abdominal organ
1-S36.90	2-S36.90	1-Unspecified injury of unspecified intra-abdominal organ
1-S36.92	2-S36.92	1-Contusion of unspecified intra-abdominal organ
1-S36.93	2-S36.93	1-Laceration of unspecified intra-abdominal organ
1-S36.99	2-S36.99	1-Other injury of unspecified intra-abdominal organ
1-S37	2-S37	1-Injury of urinary and pelvic organs
1-S37.0	2-S37.0	1-Injury of kidney
1-S37.00	2-S37.00	1-Unspecified injury of kidney
1-S37.001	2-S37.001	1-Unspecified injury of right kidney
1-S37.002	2-S37.002	1-Unspecified injury of left kidney
1-S37.009	2-S37.009	1-Unspecified injury of unspecified kidney
1-S37.01	2-S37.01	1-Minor contusion of kidney
1-S37.011	2-S37.011	1-Minor contusion of right kidney
1-S37.012	2-S37.012	1-Minor contusion of left kidney
1-S37.019	2-S37.019	1-Minor contusion of unspecified kidney
1-S37.02	2-S37.02	1-Major contusion of kidney
1-S37.021	2-S37.021	1-Major contusion of right kidney
1-S37.022	2-S37.022	1-Major contusion of left kidney
1-S37.029	2-S37.029	1-Major contusion of unspecified kidney
1-S37.03	2-S37.03	1-Laceration of kidney, unspecified degree
1-S37.031	2-S37.031	1-Laceration of right kidney, unspecified degree
1-S37.032	2-S37.032	1-Laceration of left kidney, unspecified degree
1-S37.039	2-S37.039	1-Laceration of unspecified kidney, unspecified degree
1-S37.04	2-S37.04	1-Minor laceration of kidney
1-S37.041	2-S37.041	1-Minor laceration of right kidney
1-S37.042	2-S37.042	1-Minor laceration of left kidney
1-S37.049	2-S37.049	1-Minor laceration of unspecified kidney
1-S37.05	2-S37.05	1-Moderate laceration of kidney
1-S37.051	2-S37.051	1-Moderate laceration of right kidney
1-S37.052	2-S37.052	1-Moderate laceration of left kidney
1-S37.059	2-S37.059	1-Moderate laceration of unspecified kidney
1-S37.06	2-S37.06	1-Major laceration of kidney
1-S37.061	2-S37.061	1-Major laceration of right kidney
1-S37.062	2-S37.062	1-Major laceration of left kidney
1-S37.069	2-S37.069	1-Major laceration of unspecified kidney
1-S37.09	2-S37.09	1-Other injury of kidney
1-S37.091	2-S37.091	1-Other injury of right kidney
1-S37.092	2-S37.092	1-Other injury of left kidney
1-S37.099	2-S37.099	1-Other injury of unspecified kidney
1-S37.1	2-S37.1	1-Injury of ureter
1-S37.10	2-S37.10	1-Unspecified injury of ureter
1-S37.12	2-S37.12	1-Contusion of ureter
1-S37.13	2-S37.13	1-Laceration of ureter
1-S37.19	2-S37.19	1-Other injury of ureter
1-S37.2	2-S37.2	1-Injury of bladder
1-S37.20	2-S37.20	1-Unspecified injury of bladder
1-S37.22	2-S37.22	1-Contusion of bladder
1-S37.23	2-S37.23	1-Laceration of bladder
1-S37.29	2-S37.29	1-Other injury of bladder
1-S37.3	2-S37.3	1-Injury of urethra
1-S37.30	2-S37.30	1-Unspecified injury of urethra
1-S37.32	2-S37.32	1-Contusion of urethra
1-S37.33	2-S37.33	1-Laceration of urethra
1-S37.39	2-S37.39	1-Other injury of urethra
1-S37.4	2-S37.4	1-Injury of ovary
1-S37.40	2-S37.40	1-Unspecified injury of ovary
1-S37.401	2-S37.401	1-Unspecified injury of ovary, unilateral
1-S37.402	2-S37.402	1-Unspecified injury of ovary, bilateral
1-S37.409	2-S37.409	1-Unspecified injury of ovary, unspecified
1-S37.42	2-S37.42	1-Contusion of ovary
1-S37.421	2-S37.421	1-Contusion of ovary, unilateral
1-S37.422	2-S37.422	1-Contusion of ovary, bilateral
1-S37.429	2-S37.429	1-Contusion of ovary, unspecified
1-S37.43	2-S37.43	1-Laceration of ovary
1-S37.431	2-S37.431	1-Laceration of ovary, unilateral
1-S37.432	2-S37.432	1-Laceration of ovary, bilateral
1-S37.439	2-S37.439	1-Laceration of ovary, unspecified
1-S37.49	2-S37.49	1-Other injury of ovary
1-S37.491	2-S37.491	1-Other injury of ovary, unilateral
1-S37.492	2-S37.492	1-Other injury of ovary, bilateral
1-S37.499	2-S37.499	1-Other injury of ovary, unspecified
1-S37.5	2-S37.5	1-Injury of fallopian tube
1-S37.50	2-S37.50	1-Unspecified injury of fallopian tube
1-S37.501	2-S37.501	1-Unspecified injury of fallopian tube, unilateral
1-S37.502	2-S37.502	1-Unspecified injury of fallopian tube, bilateral
1-S37.509	2-S37.509	1-Unspecified injury of fallopian tube, unspecified
1-S37.51	2-S37.51	1-Primary blast injury of fallopian tube
1-S37.511	2-S37.511	1-Primary blast injury of fallopian tube, unilateral
1-S37.512	2-S37.512	1-Primary blast injury of fallopian tube, bilateral
1-S37.519	2-S37.519	1-Primary blast injury of fallopian tube, unspecified
1-S37.52	2-S37.52	1-Contusion of fallopian tube
1-S37.521	2-S37.521	1-Contusion of fallopian tube, unilateral
1-S37.522	2-S37.522	1-Contusion of fallopian tube, bilateral
1-S37.529	2-S37.529	1-Contusion of fallopian tube, unspecified
1-S37.53	2-S37.53	1-Laceration of fallopian tube
1-S37.531	2-S37.531	1-Laceration of fallopian tube, unilateral
1-S37.532	2-S37.532	1-Laceration of fallopian tube, bilateral
1-S37.539	2-S37.539	1-Laceration of fallopian tube, unspecified
1-S37.59	2-S37.59	1-Other injury of fallopian tube
1-S37.591	2-S37.591	1-Other injury of fallopian tube, unilateral
1-S37.592	2-S37.592	1-Other injury of fallopian tube, bilateral
1-S37.599	2-S37.599	1-Other injury of fallopian tube, unspecified
1-S37.6	2-S37.6	1-Injury of uterus
1-S37.60	2-S37.60	1-Unspecified injury of uterus
1-S37.62	2-S37.62	1-Contusion of uterus
1-S37.63	2-S37.63	1-Laceration of uterus
1-S37.69	2-S37.69	1-Other injury of uterus
1-S37.8	2-S37.8	1-Injury of other urinary and pelvic organs
1-S37.81	2-S37.81	1-Injury of adrenal gland
1-S37.812	2-S37.812	1-Contusion of adrenal gland
1-S37.813	2-S37.813	1-Laceration of adrenal gland
1-S37.818	2-S37.818	1-Other injury of adrenal gland
1-S37.819	2-S37.819	1-Unspecified injury of adrenal gland
1-S37.82	2-S37.82	1-Injury of prostate
1-S37.822	2-S37.822	1-Contusion of prostate
1-S37.823	2-S37.823	1-Laceration of prostate
1-S37.828	2-S37.828	1-Other injury of prostate
1-S37.829	2-S37.829	1-Unspecified injury of prostate
1-S37.89	2-S37.89	1-Injury of other urinary and pelvic organ
1-S37.892	2-S37.892	1-Contusion of other urinary and pelvic organ
1-S37.893	2-S37.893	1-Laceration of other urinary and pelvic organ
1-S37.898	2-S37.898	1-Other injury of other urinary and pelvic organ
1-S37.899	2-S37.899	1-Unspecified injury of other urinary and pelvic organ
1-S37.9	2-S37.9	1-Injury of unspecified urinary and pelvic organ
1-S37.90	2-S37.90	1-Unspecified injury of unspecified urinary and pelvic organ
1-S37.92	2-S37.92	1-Contusion of unspecified urinary and pelvic organ
1-S37.93	2-S37.93	1-Laceration of unspecified urinary and pelvic organ
1-S37.99	2-S37.99	1-Other injury of unspecified urinary and pelvic organ
1-S38	2-S38	1-Crushing injury and traumatic amputation of abdomen, lower back, pelvis and external genitals
1-S38.0	2-S38.0	1-Crushing injury of external genital organs
1-S38.00	2-S38.00	1-Crushing injury of unspecified external genital organs
1-S38.001	2-S38.001	1-Crushing injury of unspecified external genital organs, male
1-S38.002	2-S38.002	1-Crushing injury of unspecified external genital organs, female
1-S38.01	2-S38.01	1-Crushing injury of penis
1-S38.02	2-S38.02	1-Crushing injury of scrotum and testis
1-S38.03	2-S38.03	1-Crushing injury of vulva
1-S38.1	2-S38.1	1-Crushing injury of abdomen, lower back, and pelvis
1-S38.2	2-S38.2	1-Traumatic amputation of external genital organs
1-S38.21	2-S38.21	1-Traumatic amputation of female external genital organs
1-S38.211	2-S38.211	1-Complete traumatic amputation of female external genital organs
1-S38.212	2-S38.212	1-Partial traumatic amputation of female external genital organs
1-S38.22	2-S38.22	1-Traumatic amputation of penis
1-S38.221	2-S38.221	1-Complete traumatic amputation of penis
1-S38.222	2-S38.222	1-Partial traumatic amputation of penis
1-S38.23	2-S38.23	1-Traumatic amputation of scrotum and testis
1-S38.231	2-S38.231	1-Complete traumatic amputation of scrotum and testis
1-S38.232	2-S38.232	1-Partial traumatic amputation of scrotum and testis
1-S38.3	2-S38.3	1-Transection (partial) of abdomen
1-S39	2-S39	1-Other and unspecified injuries of abdomen, lower back, pelvis and external genitals
1-S39.0	2-S39.0	1-Injury of muscle, fascia and tendon of abdomen, lower back and pelvis
1-S39.00	2-S39.00	1-Unspecified injury of muscle, fascia and tendon of abdomen, lower back and pelvis
1-S39.001	2-S39.001	1-Unspecified injury of muscle, fascia and tendon of abdomen
1-S39.002	2-S39.002	1-Unspecified injury of muscle, fascia and tendon of lower back
1-S39.003	2-S39.003	1-Unspecified injury of muscle, fascia and tendon of pelvis
1-S39.01	2-S39.01	1-Strain of muscle, fascia and tendon of abdomen, lower back and pelvis
1-S39.011	2-S39.011	1-Strain of muscle, fascia and tendon of abdomen
1-S39.012	2-S39.012	1-Strain of muscle, fascia and tendon of lower back
1-S39.013	2-S39.013	1-Strain of muscle, fascia and tendon of pelvis
1-S39.02	2-S39.02	1-Laceration of muscle, fascia and tendon of abdomen, lower back and pelvis
1-S39.021	2-S39.021	1-Laceration of muscle, fascia and tendon of abdomen
1-S39.022	2-S39.022	1-Laceration of muscle, fascia and tendon of lower back
1-S39.023	2-S39.023	1-Laceration of muscle, fascia and tendon of pelvis
1-S39.09	2-S39.09	1-Other injury of muscle, fascia and tendon of abdomen, lower back and pelvis
1-S39.091	2-S39.091	1-Other injury of muscle, fascia and tendon of abdomen
1-S39.092	2-S39.092	1-Other injury of muscle, fascia and tendon of lower back
1-S39.093	2-S39.093	1-Other injury of muscle, fascia and tendon of pelvis
1-S39.8	2-S39.8	1-Other specified injuries of abdomen, lower back, pelvis and external genitals
1-S39.81	2-S39.81	1-Other specified injuries of abdomen
1-S39.82	2-S39.82	1-Other specified injuries of lower back
1-S39.83	2-S39.83	1-Other specified injuries of pelvis
1-S39.84	2-S39.84	1-Other specified injuries of external genitals
1-S39.840	2-S39.840	1-Fracture of corpus cavernosum penis
1-S39.848	2-S39.848	1-Other specified injuries of external genitals
1-S39.9	2-S39.9	1-Unspecified injury of abdomen, lower back, pelvis and external genitals
1-S39.91	2-S39.91	1-Unspecified injury of abdomen
1-S39.92	2-S39.92	1-Unspecified injury of lower back
1-S39.93	2-S39.93	1-Unspecified injury of pelvis
1-S39.94	2-S39.94	1-Unspecified injury of external genitals
1-S40-S49	2-S40-S49	1-Injuries to the shoulder and upper arm
1-S40	2-S40	1-Superficial injury of shoulder and upper arm
1-S40.0	2-S40.0	1-Contusion of shoulder and upper arm
1-S40.01	2-S40.01	1-Contusion of shoulder
1-S40.011	2-S40.011	1-Contusion of right shoulder
1-S40.012	2-S40.012	1-Contusion of left shoulder
1-S40.019	2-S40.019	1-Contusion of unspecified shoulder
1-S40.02	2-S40.02	1-Contusion of upper arm
1-S40.021	2-S40.021	1-Contusion of right upper arm
1-S40.022	2-S40.022	1-Contusion of left upper arm
1-S40.029	2-S40.029	1-Contusion of unspecified upper arm
1-S40.2	2-S40.2	1-Other superficial injuries of shoulder
1-S40.21	2-S40.21	1-Abrasion of shoulder
1-S40.211	2-S40.211	1-Abrasion of right shoulder
1-S40.212	2-S40.212	1-Abrasion of left shoulder
1-S40.219	2-S40.219	1-Abrasion of unspecified shoulder
1-S40.22	2-S40.22	1-Blister (nonthermal) of shoulder
1-S40.221	2-S40.221	1-Blister (nonthermal) of right shoulder
1-S40.222	2-S40.222	1-Blister (nonthermal) of left shoulder
1-S40.229	2-S40.229	1-Blister (nonthermal) of unspecified shoulder
1-S40.24	2-S40.24	1-External constriction of shoulder
1-S40.241	2-S40.241	1-External constriction of right shoulder
1-S40.242	2-S40.242	1-External constriction of left shoulder
1-S40.249	2-S40.249	1-External constriction of unspecified shoulder
1-S40.25	2-S40.25	1-Superficial foreign body of shoulder
1-S40.251	2-S40.251	1-Superficial foreign body of right shoulder
1-S40.252	2-S40.252	1-Superficial foreign body of left shoulder
1-S40.259	2-S40.259	1-Superficial foreign body of unspecified shoulder
1-S40.26	2-S40.26	1-Insect bite (nonvenomous) of shoulder
1-S40.261	2-S40.261	1-Insect bite (nonvenomous) of right shoulder
1-S40.262	2-S40.262	1-Insect bite (nonvenomous) of left shoulder
1-S40.269	2-S40.269	1-Insect bite (nonvenomous) of unspecified shoulder
1-S40.27	2-S40.27	1-Other superficial bite of shoulder
1-S40.271	2-S40.271	1-Other superficial bite of right shoulder
1-S40.272	2-S40.272	1-Other superficial bite of left shoulder
1-S40.279	2-S40.279	1-Other superficial bite of unspecified shoulder
1-S40.8	2-S40.8	1-Other superficial injuries of upper arm
1-S40.81	2-S40.81	1-Abrasion of upper arm
1-S40.811	2-S40.811	1-Abrasion of right upper arm
1-S40.812	2-S40.812	1-Abrasion of left upper arm
1-S40.819	2-S40.819	1-Abrasion of unspecified upper arm
1-S40.82	2-S40.82	1-Blister (nonthermal) of upper arm
1-S40.821	2-S40.821	1-Blister (nonthermal) of right upper arm
1-S40.822	2-S40.822	1-Blister (nonthermal) of left upper arm
1-S40.829	2-S40.829	1-Blister (nonthermal) of unspecified upper arm
1-S40.84	2-S40.84	1-External constriction of upper arm
1-S40.841	2-S40.841	1-External constriction of right upper arm
1-S40.842	2-S40.842	1-External constriction of left upper arm
1-S40.849	2-S40.849	1-External constriction of unspecified upper arm
1-S40.85	2-S40.85	1-Superficial foreign body of upper arm
1-S40.851	2-S40.851	1-Superficial foreign body of right upper arm
1-S40.852	2-S40.852	1-Superficial foreign body of left upper arm
1-S40.859	2-S40.859	1-Superficial foreign body of unspecified upper arm
1-S40.86	2-S40.86	1-Insect bite (nonvenomous) of upper arm
1-S40.861	2-S40.861	1-Insect bite (nonvenomous) of right upper arm
1-S40.862	2-S40.862	1-Insect bite (nonvenomous) of left upper arm
1-S40.869	2-S40.869	1-Insect bite (nonvenomous) of unspecified upper arm
1-S40.87	2-S40.87	1-Other superficial bite of upper arm
1-S40.871	2-S40.871	1-Other superficial bite of right upper arm
1-S40.872	2-S40.872	1-Other superficial bite of left upper arm
1-S40.879	2-S40.879	1-Other superficial bite of unspecified upper arm
1-S40.9	2-S40.9	1-Unspecified superficial injury of shoulder and upper arm
1-S40.91	2-S40.91	1-Unspecified superficial injury of shoulder
1-S40.911	2-S40.911	1-Unspecified superficial injury of right shoulder
1-S40.912	2-S40.912	1-Unspecified superficial injury of left shoulder
1-S40.919	2-S40.919	1-Unspecified superficial injury of unspecified shoulder
1-S40.92	2-S40.92	1-Unspecified superficial injury of upper arm
1-S40.921	2-S40.921	1-Unspecified superficial injury of right upper arm
1-S40.922	2-S40.922	1-Unspecified superficial injury of left upper arm
1-S40.929	2-S40.929	1-Unspecified superficial injury of unspecified upper arm
1-S41	2-S41	1-Open wound of shoulder and upper arm
1-S41.0	2-S41.0	1-Open wound of shoulder
1-S41.00	2-S41.00	1-Unspecified open wound of shoulder
1-S41.001	2-S41.001	1-Unspecified open wound of right shoulder
1-S41.002	2-S41.002	1-Unspecified open wound of left shoulder
1-S41.009	2-S41.009	1-Unspecified open wound of unspecified shoulder
1-S41.01	2-S41.01	1-Laceration without foreign body of shoulder
1-S41.011	2-S41.011	1-Laceration without foreign body of right shoulder
1-S41.012	2-S41.012	1-Laceration without foreign body of left shoulder
1-S41.019	2-S41.019	1-Laceration without foreign body of unspecified shoulder
1-S41.02	2-S41.02	1-Laceration with foreign body of shoulder
1-S41.021	2-S41.021	1-Laceration with foreign body of right shoulder
1-S41.022	2-S41.022	1-Laceration with foreign body of left shoulder
1-S41.029	2-S41.029	1-Laceration with foreign body of unspecified shoulder
1-S41.03	2-S41.03	1-Puncture wound without foreign body of shoulder
1-S41.031	2-S41.031	1-Puncture wound without foreign body of right shoulder
1-S41.032	2-S41.032	1-Puncture wound without foreign body of left shoulder
1-S41.039	2-S41.039	1-Puncture wound without foreign body of unspecified shoulder
1-S41.04	2-S41.04	1-Puncture wound with foreign body of shoulder
1-S41.041	2-S41.041	1-Puncture wound with foreign body of right shoulder
1-S41.042	2-S41.042	1-Puncture wound with foreign body of left shoulder
1-S41.049	2-S41.049	1-Puncture wound with foreign body of unspecified shoulder
1-S41.05	2-S41.05	1-Open bite of shoulder
1-S41.051	2-S41.051	1-Open bite of right shoulder
1-S41.052	2-S41.052	1-Open bite of left shoulder
1-S41.059	2-S41.059	1-Open bite of unspecified shoulder
1-S41.1	2-S41.1	1-Open wound of upper arm
1-S41.10	2-S41.10	1-Unspecified open wound of upper arm
1-S41.101	2-S41.101	1-Unspecified open wound of right upper arm
1-S41.102	2-S41.102	1-Unspecified open wound of left upper arm
1-S41.109	2-S41.109	1-Unspecified open wound of unspecified upper arm
1-S41.11	2-S41.11	1-Laceration without foreign body of upper arm
1-S41.111	2-S41.111	1-Laceration without foreign body of right upper arm
1-S41.112	2-S41.112	1-Laceration without foreign body of left upper arm
1-S41.119	2-S41.119	1-Laceration without foreign body of unspecified upper arm
1-S41.12	2-S41.12	1-Laceration with foreign body of upper arm
1-S41.121	2-S41.121	1-Laceration with foreign body of right upper arm
1-S41.122	2-S41.122	1-Laceration with foreign body of left upper arm
1-S41.129	2-S41.129	1-Laceration with foreign body of unspecified upper arm
1-S41.13	2-S41.13	1-Puncture wound without foreign body of upper arm
1-S41.131	2-S41.131	1-Puncture wound without foreign body of right upper arm
1-S41.132	2-S41.132	1-Puncture wound without foreign body of left upper arm
1-S41.139	2-S41.139	1-Puncture wound without foreign body of unspecified upper arm
1-S41.14	2-S41.14	1-Puncture wound with foreign body of upper arm
1-S41.141	2-S41.141	1-Puncture wound with foreign body of right upper arm
1-S41.142	2-S41.142	1-Puncture wound with foreign body of left upper arm
1-S41.149	2-S41.149	1-Puncture wound with foreign body of unspecified upper arm
1-S41.15	2-S41.15	1-Open bite of upper arm
1-S41.151	2-S41.151	1-Open bite of right upper arm
1-S41.152	2-S41.152	1-Open bite of left upper arm
1-S41.159	2-S41.159	1-Open bite of unspecified upper arm
1-S42	2-S42	1-Fracture of shoulder and upper arm
1-S42.0	2-S42.0	1-Fracture of clavicle
1-S42.00	2-S42.00	1-Fracture of unspecified part of clavicle
1-S42.001	2-S42.001	1-Fracture of unspecified part of right clavicle
1-S42.002	2-S42.002	1-Fracture of unspecified part of left clavicle
1-S42.009	2-S42.009	1-Fracture of unspecified part of unspecified clavicle
1-S42.01	2-S42.01	1-Fracture of sternal end of clavicle
1-S42.011	2-S42.011	1-Anterior displaced fracture of sternal end of right clavicle
1-S42.012	2-S42.012	1-Anterior displaced fracture of sternal end of left clavicle
1-S42.013	2-S42.013	1-Anterior displaced fracture of sternal end of unspecified clavicle
1-S42.014	2-S42.014	1-Posterior displaced fracture of sternal end of right clavicle
1-S42.015	2-S42.015	1-Posterior displaced fracture of sternal end of left clavicle
1-S42.016	2-S42.016	1-Posterior displaced fracture of sternal end of unspecified clavicle
1-S42.017	2-S42.017	1-Nondisplaced fracture of sternal end of right clavicle
1-S42.018	2-S42.018	1-Nondisplaced fracture of sternal end of left clavicle
1-S42.019	2-S42.019	1-Nondisplaced fracture of sternal end of unspecified clavicle
1-S42.02	2-S42.02	1-Fracture of shaft of clavicle
1-S42.021	2-S42.021	1-Displaced fracture of shaft of right clavicle
1-S42.022	2-S42.022	1-Displaced fracture of shaft of left clavicle
1-S42.023	2-S42.023	1-Displaced fracture of shaft of unspecified clavicle
1-S42.024	2-S42.024	1-Nondisplaced fracture of shaft of right clavicle
1-S42.025	2-S42.025	1-Nondisplaced fracture of shaft of left clavicle
1-S42.026	2-S42.026	1-Nondisplaced fracture of shaft of unspecified clavicle
1-S42.03	2-S42.03	1-Fracture of lateral end of clavicle
1-S42.031	2-S42.031	1-Displaced fracture of lateral end of right clavicle
1-S42.032	2-S42.032	1-Displaced fracture of lateral end of left clavicle
1-S42.033	2-S42.033	1-Displaced fracture of lateral end of unspecified clavicle
1-S42.034	2-S42.034	1-Nondisplaced fracture of lateral end of right clavicle
1-S42.035	2-S42.035	1-Nondisplaced fracture of lateral end of left clavicle
1-S42.036	2-S42.036	1-Nondisplaced fracture of lateral end of unspecified clavicle
1-S42.1	2-S42.1	1-Fracture of scapula
1-S42.10	2-S42.10	1-Fracture of unspecified part of scapula
1-S42.101	2-S42.101	1-Fracture of unspecified part of scapula, right shoulder
1-S42.102	2-S42.102	1-Fracture of unspecified part of scapula, left shoulder
1-S42.109	2-S42.109	1-Fracture of unspecified part of scapula, unspecified shoulder
1-S42.11	2-S42.11	1-Fracture of body of scapula
1-S42.111	2-S42.111	1-Displaced fracture of body of scapula, right shoulder
1-S42.112	2-S42.112	1-Displaced fracture of body of scapula, left shoulder
1-S42.113	2-S42.113	1-Displaced fracture of body of scapula, unspecified shoulder
1-S42.114	2-S42.114	1-Nondisplaced fracture of body of scapula, right shoulder
1-S42.115	2-S42.115	1-Nondisplaced fracture of body of scapula, left shoulder
1-S42.116	2-S42.116	1-Nondisplaced fracture of body of scapula, unspecified shoulder
1-S42.12	2-S42.12	1-Fracture of acromial process
1-S42.121	2-S42.121	1-Displaced fracture of acromial process, right shoulder
1-S42.122	2-S42.122	1-Displaced fracture of acromial process, left shoulder
1-S42.123	2-S42.123	1-Displaced fracture of acromial process, unspecified shoulder
1-S42.124	2-S42.124	1-Nondisplaced fracture of acromial process, right shoulder
1-S42.125	2-S42.125	1-Nondisplaced fracture of acromial process, left shoulder
1-S42.126	2-S42.126	1-Nondisplaced fracture of acromial process, unspecified shoulder
1-S42.13	2-S42.13	1-Fracture of coracoid process
1-S42.131	2-S42.131	1-Displaced fracture of coracoid process, right shoulder
1-S42.132	2-S42.132	1-Displaced fracture of coracoid process, left shoulder
1-S42.133	2-S42.133	1-Displaced fracture of coracoid process, unspecified shoulder
1-S42.134	2-S42.134	1-Nondisplaced fracture of coracoid process, right shoulder
1-S42.135	2-S42.135	1-Nondisplaced fracture of coracoid process, left shoulder
1-S42.136	2-S42.136	1-Nondisplaced fracture of coracoid process, unspecified shoulder
1-S42.14	2-S42.14	1-Fracture of glenoid cavity of scapula
1-S42.141	2-S42.141	1-Displaced fracture of glenoid cavity of scapula, right shoulder
1-S42.142	2-S42.142	1-Displaced fracture of glenoid cavity of scapula, left shoulder
1-S42.143	2-S42.143	1-Displaced fracture of glenoid cavity of scapula, unspecified shoulder
1-S42.144	2-S42.144	1-Nondisplaced fracture of glenoid cavity of scapula, right shoulder
1-S42.145	2-S42.145	1-Nondisplaced fracture of glenoid cavity of scapula, left shoulder
1-S42.146	2-S42.146	1-Nondisplaced fracture of glenoid cavity of scapula, unspecified shoulder
1-S42.15	2-S42.15	1-Fracture of neck of scapula
1-S42.151	2-S42.151	1-Displaced fracture of neck of scapula, right shoulder
1-S42.152	2-S42.152	1-Displaced fracture of neck of scapula, left shoulder
1-S42.153	2-S42.153	1-Displaced fracture of neck of scapula, unspecified shoulder
1-S42.154	2-S42.154	1-Nondisplaced fracture of neck of scapula, right shoulder
1-S42.155	2-S42.155	1-Nondisplaced fracture of neck of scapula, left shoulder
1-S42.156	2-S42.156	1-Nondisplaced fracture of neck of scapula, unspecified shoulder
1-S42.19	2-S42.19	1-Fracture of other part of scapula
1-S42.191	2-S42.191	1-Fracture of other part of scapula, right shoulder
1-S42.192	2-S42.192	1-Fracture of other part of scapula, left shoulder
1-S42.199	2-S42.199	1-Fracture of other part of scapula, unspecified shoulder
1-S42.2	2-S42.2	1-Fracture of upper end of humerus
1-S42.20	2-S42.20	1-Unspecified fracture of upper end of humerus
1-S42.201	2-S42.201	1-Unspecified fracture of upper end of right humerus
1-S42.202	2-S42.202	1-Unspecified fracture of upper end of left humerus
1-S42.209	2-S42.209	1-Unspecified fracture of upper end of unspecified humerus
1-S42.21	2-S42.21	1-Unspecified fracture of surgical neck of humerus
1-S42.211	2-S42.211	1-Unspecified displaced fracture of surgical neck of right humerus
1-S42.212	2-S42.212	1-Unspecified displaced fracture of surgical neck of left humerus
1-S42.213	2-S42.213	1-Unspecified displaced fracture of surgical neck of unspecified humerus
1-S42.214	2-S42.214	1-Unspecified nondisplaced fracture of surgical neck of right humerus
1-S42.215	2-S42.215	1-Unspecified nondisplaced fracture of surgical neck of left humerus
1-S42.216	2-S42.216	1-Unspecified nondisplaced fracture of surgical neck of unspecified humerus
1-S42.22	2-S42.22	1-2-part fracture of surgical neck of humerus
1-S42.221	2-S42.221	1-2-part displaced fracture of surgical neck of right humerus
1-S42.222	2-S42.222	1-2-part displaced fracture of surgical neck of left humerus
1-S42.223	2-S42.223	1-2-part displaced fracture of surgical neck of unspecified humerus
1-S42.224	2-S42.224	1-2-part nondisplaced fracture of surgical neck of right humerus
1-S42.225	2-S42.225	1-2-part nondisplaced fracture of surgical neck of left humerus
1-S42.226	2-S42.226	1-2-part nondisplaced fracture of surgical neck of unspecified humerus
1-S42.23	2-S42.23	1-3-part fracture of surgical neck of humerus
1-S42.231	2-S42.231	1-3-part fracture of surgical neck of right humerus
1-S42.232	2-S42.232	1-3-part fracture of surgical neck of left humerus
1-S42.239	2-S42.239	1-3-part fracture of surgical neck of unspecified humerus
1-S42.24	2-S42.24	1-4-part fracture of surgical neck of humerus
1-S42.241	2-S42.241	1-4-part fracture of surgical neck of right humerus
1-S42.242	2-S42.242	1-4-part fracture of surgical neck of left humerus
1-S42.249	2-S42.249	1-4-part fracture of surgical neck of unspecified humerus
1-S42.25	2-S42.25	1-Fracture of greater tuberosity of humerus
1-S42.251	2-S42.251	1-Displaced fracture of greater tuberosity of right humerus
1-S42.252	2-S42.252	1-Displaced fracture of greater tuberosity of left humerus
1-S42.253	2-S42.253	1-Displaced fracture of greater tuberosity of unspecified humerus
1-S42.254	2-S42.254	1-Nondisplaced fracture of greater tuberosity of right humerus
1-S42.255	2-S42.255	1-Nondisplaced fracture of greater tuberosity of left humerus
1-S42.256	2-S42.256	1-Nondisplaced fracture of greater tuberosity of unspecified humerus
1-S42.26	2-S42.26	1-Fracture of lesser tuberosity of humerus
1-S42.261	2-S42.261	1-Displaced fracture of lesser tuberosity of right humerus
1-S42.262	2-S42.262	1-Displaced fracture of lesser tuberosity of left humerus
1-S42.263	2-S42.263	1-Displaced fracture of lesser tuberosity of unspecified humerus
1-S42.264	2-S42.264	1-Nondisplaced fracture of lesser tuberosity of right humerus
1-S42.265	2-S42.265	1-Nondisplaced fracture of lesser tuberosity of left humerus
1-S42.266	2-S42.266	1-Nondisplaced fracture of lesser tuberosity of unspecified humerus
1-S42.27	2-S42.27	1-Torus fracture of upper end of humerus
1-S42.271	2-S42.271	1-Torus fracture of upper end of right humerus
1-S42.272	2-S42.272	1-Torus fracture of upper end of left humerus
1-S42.279	2-S42.279	1-Torus fracture of upper end of unspecified humerus
1-S42.29	2-S42.29	1-Other fracture of upper end of humerus
1-S42.291	2-S42.291	1-Other displaced fracture of upper end of right humerus
1-S42.292	2-S42.292	1-Other displaced fracture of upper end of left humerus
1-S42.293	2-S42.293	1-Other displaced fracture of upper end of unspecified humerus
1-S42.294	2-S42.294	1-Other nondisplaced fracture of upper end of right humerus
1-S42.295	2-S42.295	1-Other nondisplaced fracture of upper end of left humerus
1-S42.296	2-S42.296	1-Other nondisplaced fracture of upper end of unspecified humerus
1-S42.3	2-S42.3	1-Fracture of shaft of humerus
1-S42.30	2-S42.30	1-Unspecified fracture of shaft of humerus
1-S42.301	2-S42.301	1-Unspecified fracture of shaft of humerus, right arm
1-S42.302	2-S42.302	1-Unspecified fracture of shaft of humerus, left arm
1-S42.309	2-S42.309	1-Unspecified fracture of shaft of humerus, unspecified arm
1-S42.31	2-S42.31	1-Greenstick fracture of shaft of humerus
1-S42.311	2-S42.311	1-Greenstick fracture of shaft of humerus, right arm
1-S42.312	2-S42.312	1-Greenstick fracture of shaft of humerus, left arm
1-S42.319	2-S42.319	1-Greenstick fracture of shaft of humerus, unspecified arm
1-S42.32	2-S42.32	1-Transverse fracture of shaft of humerus
1-S42.321	2-S42.321	1-Displaced transverse fracture of shaft of humerus, right arm
1-S42.322	2-S42.322	1-Displaced transverse fracture of shaft of humerus, left arm
1-S42.323	2-S42.323	1-Displaced transverse fracture of shaft of humerus, unspecified arm
1-S42.324	2-S42.324	1-Nondisplaced transverse fracture of shaft of humerus, right arm
1-S42.325	2-S42.325	1-Nondisplaced transverse fracture of shaft of humerus, left arm
1-S42.326	2-S42.326	1-Nondisplaced transverse fracture of shaft of humerus, unspecified arm
1-S42.33	2-S42.33	1-Oblique fracture of shaft of humerus
1-S42.331	2-S42.331	1-Displaced oblique fracture of shaft of humerus, right arm
1-S42.332	2-S42.332	1-Displaced oblique fracture of shaft of humerus, left arm
1-S42.333	2-S42.333	1-Displaced oblique fracture of shaft of humerus, unspecified arm
1-S42.334	2-S42.334	1-Nondisplaced oblique fracture of shaft of humerus, right arm
1-S42.335	2-S42.335	1-Nondisplaced oblique fracture of shaft of humerus, left arm
1-S42.336	2-S42.336	1-Nondisplaced oblique fracture of shaft of humerus, unspecified arm
1-S42.34	2-S42.34	1-Spiral fracture of shaft of humerus
1-S42.341	2-S42.341	1-Displaced spiral fracture of shaft of humerus, right arm
1-S42.342	2-S42.342	1-Displaced spiral fracture of shaft of humerus, left arm
1-S42.343	2-S42.343	1-Displaced spiral fracture of shaft of humerus, unspecified arm
1-S42.344	2-S42.344	1-Nondisplaced spiral fracture of shaft of humerus, right arm
1-S42.345	2-S42.345	1-Nondisplaced spiral fracture of shaft of humerus, left arm
1-S42.346	2-S42.346	1-Nondisplaced spiral fracture of shaft of humerus, unspecified arm
1-S42.35	2-S42.35	1-Comminuted fracture of shaft of humerus
1-S42.351	2-S42.351	1-Displaced comminuted fracture of shaft of humerus, right arm
1-S42.352	2-S42.352	1-Displaced comminuted fracture of shaft of humerus, left arm
1-S42.353	2-S42.353	1-Displaced comminuted fracture of shaft of humerus, unspecified arm
1-S42.354	2-S42.354	1-Nondisplaced comminuted fracture of shaft of humerus, right arm
1-S42.355	2-S42.355	1-Nondisplaced comminuted fracture of shaft of humerus, left arm
1-S42.356	2-S42.356	1-Nondisplaced comminuted fracture of shaft of humerus, unspecified arm
1-S42.36	2-S42.36	1-Segmental fracture of shaft of humerus
1-S42.361	2-S42.361	1-Displaced segmental fracture of shaft of humerus, right arm
1-S42.362	2-S42.362	1-Displaced segmental fracture of shaft of humerus, left arm
1-S42.363	2-S42.363	1-Displaced segmental fracture of shaft of humerus, unspecified arm
1-S42.364	2-S42.364	1-Nondisplaced segmental fracture of shaft of humerus, right arm
1-S42.365	2-S42.365	1-Nondisplaced segmental fracture of shaft of humerus, left arm
1-S42.366	2-S42.366	1-Nondisplaced segmental fracture of shaft of humerus, unspecified arm
1-S42.39	2-S42.39	1-Other fracture of shaft of humerus
1-S42.391	2-S42.391	1-Other fracture of shaft of right humerus
1-S42.392	2-S42.392	1-Other fracture of shaft of left humerus
1-S42.399	2-S42.399	1-Other fracture of shaft of unspecified humerus
1-S42.4	2-S42.4	1-Fracture of lower end of humerus
1-S42.40	2-S42.40	1-Unspecified fracture of lower end of humerus
1-S42.401	2-S42.401	1-Unspecified fracture of lower end of right humerus
1-S42.402	2-S42.402	1-Unspecified fracture of lower end of left humerus
1-S42.409	2-S42.409	1-Unspecified fracture of lower end of unspecified humerus
1-S42.41	2-S42.41	1-Simple supracondylar fracture without intercondylar fracture of humerus
1-S42.411	2-S42.411	1-Displaced simple supracondylar fracture without intercondylar fracture of right humerus
1-S42.412	2-S42.412	1-Displaced simple supracondylar fracture without intercondylar fracture of left humerus
1-S42.413	2-S42.413	1-Displaced simple supracondylar fracture without intercondylar fracture of unspecified humerus
1-S42.414	2-S42.414	1-Nondisplaced simple supracondylar fracture without intercondylar fracture of right humerus
1-S42.415	2-S42.415	1-Nondisplaced simple supracondylar fracture without intercondylar fracture of left humerus
1-S42.416	2-S42.416	1-Nondisplaced simple supracondylar fracture without intercondylar fracture of unspecified humerus
1-S42.42	2-S42.42	1-Comminuted supracondylar fracture without intercondylar fracture of humerus
1-S42.421	2-S42.421	1-Displaced comminuted supracondylar fracture without intercondylar fracture of right humerus
1-S42.422	2-S42.422	1-Displaced comminuted supracondylar fracture without intercondylar fracture of left humerus
1-S42.423	2-S42.423	1-Displaced comminuted supracondylar fracture without intercondylar fracture of unspecified humerus
1-S42.424	2-S42.424	1-Nondisplaced comminuted supracondylar fracture without intercondylar fracture of right humerus
1-S42.425	2-S42.425	1-Nondisplaced comminuted supracondylar fracture without intercondylar fracture of left humerus
1-S42.426	2-S42.426	1-Nondisplaced comminuted supracondylar fracture without intercondylar fracture of unspecified humerus
1-S42.43	2-S42.43	1-Fracture (avulsion) of lateral epicondyle of humerus
1-S42.431	2-S42.431	1-Displaced fracture (avulsion) of lateral epicondyle of right humerus
1-S42.432	2-S42.432	1-Displaced fracture (avulsion) of lateral epicondyle of left humerus
1-S42.433	2-S42.433	1-Displaced fracture (avulsion) of lateral epicondyle of unspecified humerus
1-S42.434	2-S42.434	1-Nondisplaced fracture (avulsion) of lateral epicondyle of right humerus
1-S42.435	2-S42.435	1-Nondisplaced fracture (avulsion) of lateral epicondyle of left humerus
1-S42.436	2-S42.436	1-Nondisplaced fracture (avulsion) of lateral epicondyle of unspecified humerus
1-S42.44	2-S42.44	1-Fracture (avulsion) of medial epicondyle of humerus
1-S42.441	2-S42.441	1-Displaced fracture (avulsion) of medial epicondyle of right humerus
1-S42.442	2-S42.442	1-Displaced fracture (avulsion) of medial epicondyle of left humerus
1-S42.443	2-S42.443	1-Displaced fracture (avulsion) of medial epicondyle of unspecified humerus
1-S42.444	2-S42.444	1-Nondisplaced fracture (avulsion) of medial epicondyle of right humerus
1-S42.445	2-S42.445	1-Nondisplaced fracture (avulsion) of medial epicondyle of left humerus
1-S42.446	2-S42.446	1-Nondisplaced fracture (avulsion) of medial epicondyle of unspecified humerus
1-S42.447	2-S42.447	1-Incarcerated fracture (avulsion) of medial epicondyle of right humerus
1-S42.448	2-S42.448	1-Incarcerated fracture (avulsion) of medial epicondyle of left humerus
1-S42.449	2-S42.449	1-Incarcerated fracture (avulsion) of medial epicondyle of unspecified humerus
1-S42.45	2-S42.45	1-Fracture of lateral condyle of humerus
1-S42.451	2-S42.451	1-Displaced fracture of lateral condyle of right humerus
1-S42.452	2-S42.452	1-Displaced fracture of lateral condyle of left humerus
1-S42.453	2-S42.453	1-Displaced fracture of lateral condyle of unspecified humerus
1-S42.454	2-S42.454	1-Nondisplaced fracture of lateral condyle of right humerus
1-S42.455	2-S42.455	1-Nondisplaced fracture of lateral condyle of left humerus
1-S42.456	2-S42.456	1-Nondisplaced fracture of lateral condyle of unspecified humerus
1-S42.46	2-S42.46	1-Fracture of medial condyle of humerus
1-S42.461	2-S42.461	1-Displaced fracture of medial condyle of right humerus
1-S42.462	2-S42.462	1-Displaced fracture of medial condyle of left humerus
1-S42.463	2-S42.463	1-Displaced fracture of medial condyle of unspecified humerus
1-S42.464	2-S42.464	1-Nondisplaced fracture of medial condyle of right humerus
1-S42.465	2-S42.465	1-Nondisplaced fracture of medial condyle of left humerus
1-S42.466	2-S42.466	1-Nondisplaced fracture of medial condyle of unspecified humerus
1-S42.47	2-S42.47	1-Transcondylar fracture of humerus
1-S42.471	2-S42.471	1-Displaced transcondylar fracture of right humerus
1-S42.472	2-S42.472	1-Displaced transcondylar fracture of left humerus
1-S42.473	2-S42.473	1-Displaced transcondylar fracture of unspecified humerus
1-S42.474	2-S42.474	1-Nondisplaced transcondylar fracture of right humerus
1-S42.475	2-S42.475	1-Nondisplaced transcondylar fracture of left humerus
1-S42.476	2-S42.476	1-Nondisplaced transcondylar fracture of unspecified humerus
1-S42.48	2-S42.48	1-Torus fracture of lower end of humerus
1-S42.481	2-S42.481	1-Torus fracture of lower end of right humerus
1-S42.482	2-S42.482	1-Torus fracture of lower end of left humerus
1-S42.489	2-S42.489	1-Torus fracture of lower end of unspecified humerus
1-S42.49	2-S42.49	1-Other fracture of lower end of humerus
1-S42.491	2-S42.491	1-Other displaced fracture of lower end of right humerus
1-S42.492	2-S42.492	1-Other displaced fracture of lower end of left humerus
1-S42.493	2-S42.493	1-Other displaced fracture of lower end of unspecified humerus
1-S42.494	2-S42.494	1-Other nondisplaced fracture of lower end of right humerus
1-S42.495	2-S42.495	1-Other nondisplaced fracture of lower end of left humerus
1-S42.496	2-S42.496	1-Other nondisplaced fracture of lower end of unspecified humerus
1-S42.9	2-S42.9	1-Fracture of shoulder girdle, part unspecified
1-S42.90	2-S42.90	1-Fracture of unspecified shoulder girdle, part unspecified
1-S42.91	2-S42.91	1-Fracture of right shoulder girdle, part unspecified
1-S42.92	2-S42.92	1-Fracture of left shoulder girdle, part unspecified
1-S43	2-S43	1-Dislocation and sprain of joints and ligaments of shoulder girdle
1-S43.0	2-S43.0	1-Subluxation and dislocation of shoulder joint
1-S43.00	2-S43.00	1-Unspecified subluxation and dislocation of shoulder joint
1-S43.001	2-S43.001	1-Unspecified subluxation of right shoulder joint
1-S43.002	2-S43.002	1-Unspecified subluxation of left shoulder joint
1-S43.003	2-S43.003	1-Unspecified subluxation of unspecified shoulder joint
1-S43.004	2-S43.004	1-Unspecified dislocation of right shoulder joint
1-S43.005	2-S43.005	1-Unspecified dislocation of left shoulder joint
1-S43.006	2-S43.006	1-Unspecified dislocation of unspecified shoulder joint
1-S43.01	2-S43.01	1-Anterior subluxation and dislocation of humerus
1-S43.011	2-S43.011	1-Anterior subluxation of right humerus
1-S43.012	2-S43.012	1-Anterior subluxation of left humerus
1-S43.013	2-S43.013	1-Anterior subluxation of unspecified humerus
1-S43.014	2-S43.014	1-Anterior dislocation of right humerus
1-S43.015	2-S43.015	1-Anterior dislocation of left humerus
1-S43.016	2-S43.016	1-Anterior dislocation of unspecified humerus
1-S43.02	2-S43.02	1-Posterior subluxation and dislocation of humerus
1-S43.021	2-S43.021	1-Posterior subluxation of right humerus
1-S43.022	2-S43.022	1-Posterior subluxation of left humerus
1-S43.023	2-S43.023	1-Posterior subluxation of unspecified humerus
1-S43.024	2-S43.024	1-Posterior dislocation of right humerus
1-S43.025	2-S43.025	1-Posterior dislocation of left humerus
1-S43.026	2-S43.026	1-Posterior dislocation of unspecified humerus
1-S43.03	2-S43.03	1-Inferior subluxation and dislocation of humerus
1-S43.031	2-S43.031	1-Inferior subluxation of right humerus
1-S43.032	2-S43.032	1-Inferior subluxation of left humerus
1-S43.033	2-S43.033	1-Inferior subluxation of unspecified humerus
1-S43.034	2-S43.034	1-Inferior dislocation of right humerus
1-S43.035	2-S43.035	1-Inferior dislocation of left humerus
1-S43.036	2-S43.036	1-Inferior dislocation of unspecified humerus
1-S43.08	2-S43.08	1-Other subluxation and dislocation of shoulder joint
1-S43.081	2-S43.081	1-Other subluxation of right shoulder joint
1-S43.082	2-S43.082	1-Other subluxation of left shoulder joint
1-S43.083	2-S43.083	1-Other subluxation of unspecified shoulder joint
1-S43.084	2-S43.084	1-Other dislocation of right shoulder joint
1-S43.085	2-S43.085	1-Other dislocation of left shoulder joint
1-S43.086	2-S43.086	1-Other dislocation of unspecified shoulder joint
1-S43.1	2-S43.1	1-Subluxation and dislocation of acromioclavicular joint
1-S43.10	2-S43.10	1-Unspecified dislocation of acromioclavicular joint
1-S43.101	2-S43.101	1-Unspecified dislocation of right acromioclavicular joint
1-S43.102	2-S43.102	1-Unspecified dislocation of left acromioclavicular joint
1-S43.109	2-S43.109	1-Unspecified dislocation of unspecified acromioclavicular joint
1-S43.11	2-S43.11	1-Subluxation of acromioclavicular joint
1-S43.111	2-S43.111	1-Subluxation of right acromioclavicular joint
1-S43.112	2-S43.112	1-Subluxation of left acromioclavicular joint
1-S43.119	2-S43.119	1-Subluxation of unspecified acromioclavicular joint
1-S43.12	2-S43.12	1-Dislocation of acromioclavicular joint, 100%-200% displacement
1-S43.121	2-S43.121	1-Dislocation of right acromioclavicular joint, 100%-200% displacement
1-S43.122	2-S43.122	1-Dislocation of left acromioclavicular joint, 100%-200% displacement
1-S43.129	2-S43.129	1-Dislocation of unspecified acromioclavicular joint, 100%-200% displacement
1-S43.13	2-S43.13	1-Dislocation of acromioclavicular joint, greater than 200% displacement
1-S43.131	2-S43.131	1-Dislocation of right acromioclavicular joint, greater than 200% displacement
1-S43.132	2-S43.132	1-Dislocation of left acromioclavicular joint, greater than 200% displacement
1-S43.139	2-S43.139	1-Dislocation of unspecified acromioclavicular joint, greater than 200% displacement
1-S43.14	2-S43.14	1-Inferior dislocation of acromioclavicular joint
1-S43.141	2-S43.141	1-Inferior dislocation of right acromioclavicular joint
1-S43.142	2-S43.142	1-Inferior dislocation of left acromioclavicular joint
1-S43.149	2-S43.149	1-Inferior dislocation of unspecified acromioclavicular joint
1-S43.15	2-S43.15	1-Posterior dislocation of acromioclavicular joint
1-S43.151	2-S43.151	1-Posterior dislocation of right acromioclavicular joint
1-S43.152	2-S43.152	1-Posterior dislocation of left acromioclavicular joint
1-S43.159	2-S43.159	1-Posterior dislocation of unspecified acromioclavicular joint
1-S43.2	2-S43.2	1-Subluxation and dislocation of sternoclavicular joint
1-S43.20	2-S43.20	1-Unspecified subluxation and dislocation of sternoclavicular joint
1-S43.201	2-S43.201	1-Unspecified subluxation of right sternoclavicular joint
1-S43.202	2-S43.202	1-Unspecified subluxation of left sternoclavicular joint
1-S43.203	2-S43.203	1-Unspecified subluxation of unspecified sternoclavicular joint
1-S43.204	2-S43.204	1-Unspecified dislocation of right sternoclavicular joint
1-S43.205	2-S43.205	1-Unspecified dislocation of left sternoclavicular joint
1-S43.206	2-S43.206	1-Unspecified dislocation of unspecified sternoclavicular joint
1-S43.21	2-S43.21	1-Anterior subluxation and dislocation of sternoclavicular joint
1-S43.211	2-S43.211	1-Anterior subluxation of right sternoclavicular joint
1-S43.212	2-S43.212	1-Anterior subluxation of left sternoclavicular joint
1-S43.213	2-S43.213	1-Anterior subluxation of unspecified sternoclavicular joint
1-S43.214	2-S43.214	1-Anterior dislocation of right sternoclavicular joint
1-S43.215	2-S43.215	1-Anterior dislocation of left sternoclavicular joint
1-S43.216	2-S43.216	1-Anterior dislocation of unspecified sternoclavicular joint
1-S43.22	2-S43.22	1-Posterior subluxation and dislocation of sternoclavicular joint
1-S43.221	2-S43.221	1-Posterior subluxation of right sternoclavicular joint
1-S43.222	2-S43.222	1-Posterior subluxation of left sternoclavicular joint
1-S43.223	2-S43.223	1-Posterior subluxation of unspecified sternoclavicular joint
1-S43.224	2-S43.224	1-Posterior dislocation of right sternoclavicular joint
1-S43.225	2-S43.225	1-Posterior dislocation of left sternoclavicular joint
1-S43.226	2-S43.226	1-Posterior dislocation of unspecified sternoclavicular joint
1-S43.3	2-S43.3	1-Subluxation and dislocation of other and unspecified parts of shoulder girdle
1-S43.30	2-S43.30	1-Subluxation and dislocation of unspecified parts of shoulder girdle
1-S43.301	2-S43.301	1-Subluxation of unspecified parts of right shoulder girdle
1-S43.302	2-S43.302	1-Subluxation of unspecified parts of left shoulder girdle
1-S43.303	2-S43.303	1-Subluxation of unspecified parts of unspecified shoulder girdle
1-S43.304	2-S43.304	1-Dislocation of unspecified parts of right shoulder girdle
1-S43.305	2-S43.305	1-Dislocation of unspecified parts of left shoulder girdle
1-S43.306	2-S43.306	1-Dislocation of unspecified parts of unspecified shoulder girdle
1-S43.31	2-S43.31	1-Subluxation and dislocation of scapula
1-S43.311	2-S43.311	1-Subluxation of right scapula
1-S43.312	2-S43.312	1-Subluxation of left scapula
1-S43.313	2-S43.313	1-Subluxation of unspecified scapula
1-S43.314	2-S43.314	1-Dislocation of right scapula
1-S43.315	2-S43.315	1-Dislocation of left scapula
1-S43.316	2-S43.316	1-Dislocation of unspecified scapula
1-S43.39	2-S43.39	1-Subluxation and dislocation of other parts of shoulder girdle
1-S43.391	2-S43.391	1-Subluxation of other parts of right shoulder girdle
1-S43.392	2-S43.392	1-Subluxation of other parts of left shoulder girdle
1-S43.393	2-S43.393	1-Subluxation of other parts of unspecified shoulder girdle
1-S43.394	2-S43.394	1-Dislocation of other parts of right shoulder girdle
1-S43.395	2-S43.395	1-Dislocation of other parts of left shoulder girdle
1-S43.396	2-S43.396	1-Dislocation of other parts of unspecified shoulder girdle
1-S43.4	2-S43.4	1-Sprain of shoulder joint
1-S43.40	2-S43.40	1-Unspecified sprain of shoulder joint
1-S43.401	2-S43.401	1-Unspecified sprain of right shoulder joint
1-S43.402	2-S43.402	1-Unspecified sprain of left shoulder joint
1-S43.409	2-S43.409	1-Unspecified sprain of unspecified shoulder joint
1-S43.41	2-S43.41	1-Sprain of coracohumeral (ligament)
1-S43.411	2-S43.411	1-Sprain of right coracohumeral (ligament)
1-S43.412	2-S43.412	1-Sprain of left coracohumeral (ligament)
1-S43.419	2-S43.419	1-Sprain of unspecified coracohumeral (ligament)
1-S43.42	2-S43.42	1-Sprain of rotator cuff capsule
1-S43.421	2-S43.421	1-Sprain of right rotator cuff capsule
1-S43.422	2-S43.422	1-Sprain of left rotator cuff capsule
1-S43.429	2-S43.429	1-Sprain of unspecified rotator cuff capsule
1-S43.43	2-S43.43	1-Superior glenoid labrum lesion
1-S43.431	2-S43.431	1-Superior glenoid labrum lesion of right shoulder
1-S43.432	2-S43.432	1-Superior glenoid labrum lesion of left shoulder
1-S43.439	2-S43.439	1-Superior glenoid labrum lesion of unspecified shoulder
1-S43.49	2-S43.49	1-Other sprain of shoulder joint
1-S43.491	2-S43.491	1-Other sprain of right shoulder joint
1-S43.492	2-S43.492	1-Other sprain of left shoulder joint
1-S43.499	2-S43.499	1-Other sprain of unspecified shoulder joint
1-S43.5	2-S43.5	1-Sprain of acromioclavicular joint
1-S43.50	2-S43.50	1-Sprain of unspecified acromioclavicular joint
1-S43.51	2-S43.51	1-Sprain of right acromioclavicular joint
1-S43.52	2-S43.52	1-Sprain of left acromioclavicular joint
1-S43.6	2-S43.6	1-Sprain of sternoclavicular joint
1-S43.60	2-S43.60	1-Sprain of unspecified sternoclavicular joint
1-S43.61	2-S43.61	1-Sprain of right sternoclavicular joint
1-S43.62	2-S43.62	1-Sprain of left sternoclavicular joint
1-S43.8	2-S43.8	1-Sprain of other specified parts of shoulder girdle
1-S43.80	2-S43.80	1-Sprain of other specified parts of unspecified shoulder girdle
1-S43.81	2-S43.81	1-Sprain of other specified parts of right shoulder girdle
1-S43.82	2-S43.82	1-Sprain of other specified parts of left shoulder girdle
1-S43.9	2-S43.9	1-Sprain of unspecified parts of shoulder girdle
1-S43.90	2-S43.90	1-Sprain of unspecified parts of unspecified shoulder girdle
1-S43.91	2-S43.91	1-Sprain of unspecified parts of right shoulder girdle
1-S43.92	2-S43.92	1-Sprain of unspecified parts of left shoulder girdle
1-S44	2-S44	1-Injury of nerves at shoulder and upper arm level
1-S44.0	2-S44.0	1-Injury of ulnar nerve at upper arm level
1-S44.00	2-S44.00	1-Injury of ulnar nerve at upper arm level, unspecified arm
1-S44.01	2-S44.01	1-Injury of ulnar nerve at upper arm level, right arm
1-S44.02	2-S44.02	1-Injury of ulnar nerve at upper arm level, left arm
1-S44.1	2-S44.1	1-Injury of median nerve at upper arm level
1-S44.10	2-S44.10	1-Injury of median nerve at upper arm level, unspecified arm
1-S44.11	2-S44.11	1-Injury of median nerve at upper arm level, right arm
1-S44.12	2-S44.12	1-Injury of median nerve at upper arm level, left arm
1-S44.2	2-S44.2	1-Injury of radial nerve at upper arm level
1-S44.20	2-S44.20	1-Injury of radial nerve at upper arm level, unspecified arm
1-S44.21	2-S44.21	1-Injury of radial nerve at upper arm level, right arm
1-S44.22	2-S44.22	1-Injury of radial nerve at upper arm level, left arm
1-S44.3	2-S44.3	1-Injury of axillary nerve
1-S44.30	2-S44.30	1-Injury of axillary nerve, unspecified arm
1-S44.31	2-S44.31	1-Injury of axillary nerve, right arm
1-S44.32	2-S44.32	1-Injury of axillary nerve, left arm
1-S44.4	2-S44.4	1-Injury of musculocutaneous nerve
1-S44.40	2-S44.40	1-Injury of musculocutaneous nerve, unspecified arm
1-S44.41	2-S44.41	1-Injury of musculocutaneous nerve, right arm
1-S44.42	2-S44.42	1-Injury of musculocutaneous nerve, left arm
1-S44.5	2-S44.5	1-Injury of cutaneous sensory nerve at shoulder and upper arm level
1-S44.50	2-S44.50	1-Injury of cutaneous sensory nerve at shoulder and upper arm level, unspecified arm
1-S44.51	2-S44.51	1-Injury of cutaneous sensory nerve at shoulder and upper arm level, right arm
1-S44.52	2-S44.52	1-Injury of cutaneous sensory nerve at shoulder and upper arm level, left arm
1-S44.8	2-S44.8	1-Injury of other nerves at shoulder and upper arm level
1-S44.8X	2-S44.8X	1-Injury of other nerves at shoulder and upper arm level
1-S44.8X1	2-S44.8X1	1-Injury of other nerves at shoulder and upper arm level, right arm
1-S44.8X2	2-S44.8X2	1-Injury of other nerves at shoulder and upper arm level, left arm
1-S44.8X9	2-S44.8X9	1-Injury of other nerves at shoulder and upper arm level, unspecified arm
1-S44.9	2-S44.9	1-Injury of unspecified nerve at shoulder and upper arm level
1-S44.90	2-S44.90	1-Injury of unspecified nerve at shoulder and upper arm level, unspecified arm
1-S44.91	2-S44.91	1-Injury of unspecified nerve at shoulder and upper arm level, right arm
1-S44.92	2-S44.92	1-Injury of unspecified nerve at shoulder and upper arm level, left arm
1-S45	2-S45	1-Injury of blood vessels at shoulder and upper arm level
1-S45.0	2-S45.0	1-Injury of axillary artery
1-S45.00	2-S45.00	1-Unspecified injury of axillary artery
1-S45.001	2-S45.001	1-Unspecified injury of axillary artery, right side
1-S45.002	2-S45.002	1-Unspecified injury of axillary artery, left side
1-S45.009	2-S45.009	1-Unspecified injury of axillary artery, unspecified side
1-S45.01	2-S45.01	1-Laceration of axillary artery
1-S45.011	2-S45.011	1-Laceration of axillary artery, right side
1-S45.012	2-S45.012	1-Laceration of axillary artery, left side
1-S45.019	2-S45.019	1-Laceration of axillary artery, unspecified side
1-S45.09	2-S45.09	1-Other specified injury of axillary artery
1-S45.091	2-S45.091	1-Other specified injury of axillary artery, right side
1-S45.092	2-S45.092	1-Other specified injury of axillary artery, left side
1-S45.099	2-S45.099	1-Other specified injury of axillary artery, unspecified side
1-S45.1	2-S45.1	1-Injury of brachial artery
1-S45.10	2-S45.10	1-Unspecified injury of brachial artery
1-S45.101	2-S45.101	1-Unspecified injury of brachial artery, right side
1-S45.102	2-S45.102	1-Unspecified injury of brachial artery, left side
1-S45.109	2-S45.109	1-Unspecified injury of brachial artery, unspecified side
1-S45.11	2-S45.11	1-Laceration of brachial artery
1-S45.111	2-S45.111	1-Laceration of brachial artery, right side
1-S45.112	2-S45.112	1-Laceration of brachial artery, left side
1-S45.119	2-S45.119	1-Laceration of brachial artery, unspecified side
1-S45.19	2-S45.19	1-Other specified injury of brachial artery
1-S45.191	2-S45.191	1-Other specified injury of brachial artery, right side
1-S45.192	2-S45.192	1-Other specified injury of brachial artery, left side
1-S45.199	2-S45.199	1-Other specified injury of brachial artery, unspecified side
1-S45.2	2-S45.2	1-Injury of axillary or brachial vein
1-S45.20	2-S45.20	1-Unspecified injury of axillary or brachial vein
1-S45.201	2-S45.201	1-Unspecified injury of axillary or brachial vein, right side
1-S45.202	2-S45.202	1-Unspecified injury of axillary or brachial vein, left side
1-S45.209	2-S45.209	1-Unspecified injury of axillary or brachial vein, unspecified side
1-S45.21	2-S45.21	1-Laceration of axillary or brachial vein
1-S45.211	2-S45.211	1-Laceration of axillary or brachial vein, right side
1-S45.212	2-S45.212	1-Laceration of axillary or brachial vein, left side
1-S45.219	2-S45.219	1-Laceration of axillary or brachial vein, unspecified side
1-S45.29	2-S45.29	1-Other specified injury of axillary or brachial vein
1-S45.291	2-S45.291	1-Other specified injury of axillary or brachial vein, right side
1-S45.292	2-S45.292	1-Other specified injury of axillary or brachial vein, left side
1-S45.299	2-S45.299	1-Other specified injury of axillary or brachial vein, unspecified side
1-S45.3	2-S45.3	1-Injury of superficial vein at shoulder and upper arm level
1-S45.30	2-S45.30	1-Unspecified injury of superficial vein at shoulder and upper arm level
1-S45.301	2-S45.301	1-Unspecified injury of superficial vein at shoulder and upper arm level, right arm
1-S45.302	2-S45.302	1-Unspecified injury of superficial vein at shoulder and upper arm level, left arm
1-S45.309	2-S45.309	1-Unspecified injury of superficial vein at shoulder and upper arm level, unspecified arm
1-S45.31	2-S45.31	1-Laceration of superficial vein at shoulder and upper arm level
1-S45.311	2-S45.311	1-Laceration of superficial vein at shoulder and upper arm level, right arm
1-S45.312	2-S45.312	1-Laceration of superficial vein at shoulder and upper arm level, left arm
1-S45.319	2-S45.319	1-Laceration of superficial vein at shoulder and upper arm level, unspecified arm
1-S45.39	2-S45.39	1-Other specified injury of superficial vein at shoulder and upper arm level
1-S45.391	2-S45.391	1-Other specified injury of superficial vein at shoulder and upper arm level, right arm
1-S45.392	2-S45.392	1-Other specified injury of superficial vein at shoulder and upper arm level, left arm
1-S45.399	2-S45.399	1-Other specified injury of superficial vein at shoulder and upper arm level, unspecified arm
1-S45.8	2-S45.8	1-Injury of other specified blood vessels at shoulder and upper arm level
1-S45.80	2-S45.80	1-Unspecified injury of other specified blood vessels at shoulder and upper arm level
1-S45.801	2-S45.801	1-Unspecified injury of other specified blood vessels at shoulder and upper arm level, right arm
1-S45.802	2-S45.802	1-Unspecified injury of other specified blood vessels at shoulder and upper arm level, left arm
1-S45.809	2-S45.809	1-Unspecified injury of other specified blood vessels at shoulder and upper arm level, unspecified arm
1-S45.81	2-S45.81	1-Laceration of other specified blood vessels at shoulder and upper arm level
1-S45.811	2-S45.811	1-Laceration of other specified blood vessels at shoulder and upper arm level, right arm
1-S45.812	2-S45.812	1-Laceration of other specified blood vessels at shoulder and upper arm level, left arm
1-S45.819	2-S45.819	1-Laceration of other specified blood vessels at shoulder and upper arm level, unspecified arm
1-S45.89	2-S45.89	1-Other specified injury of other specified blood vessels at shoulder and upper arm level
1-S45.891	2-S45.891	1-Other specified injury of other specified blood vessels at shoulder and upper arm level, right arm
1-S45.892	2-S45.892	1-Other specified injury of other specified blood vessels at shoulder and upper arm level, left arm
1-S45.899	2-S45.899	1-Other specified injury of other specified blood vessels at shoulder and upper arm level, unspecified arm
1-S45.9	2-S45.9	1-Injury of unspecified blood vessel at shoulder and upper arm level
1-S45.90	2-S45.90	1-Unspecified injury of unspecified blood vessel at shoulder and upper arm level
1-S45.901	2-S45.901	1-Unspecified injury of unspecified blood vessel at shoulder and upper arm level, right arm
1-S45.902	2-S45.902	1-Unspecified injury of unspecified blood vessel at shoulder and upper arm level, left arm
1-S45.909	2-S45.909	1-Unspecified injury of unspecified blood vessel at shoulder and upper arm level, unspecified arm
1-S45.91	2-S45.91	1-Laceration of unspecified blood vessel at shoulder and upper arm level
1-S45.911	2-S45.911	1-Laceration of unspecified blood vessel at shoulder and upper arm level, right arm
1-S45.912	2-S45.912	1-Laceration of unspecified blood vessel at shoulder and upper arm level, left arm
1-S45.919	2-S45.919	1-Laceration of unspecified blood vessel at shoulder and upper arm level, unspecified arm
1-S45.99	2-S45.99	1-Other specified injury of unspecified blood vessel at shoulder and upper arm level
1-S45.991	2-S45.991	1-Other specified injury of unspecified blood vessel at shoulder and upper arm level, right arm
1-S45.992	2-S45.992	1-Other specified injury of unspecified blood vessel at shoulder and upper arm level, left arm
1-S45.999	2-S45.999	1-Other specified injury of unspecified blood vessel at shoulder and upper arm level, unspecified arm
1-S46	2-S46	1-Injury of muscle, fascia and tendon at shoulder and upper arm level
1-S46.0	2-S46.0	1-Injury of muscle(s) and tendon(s) of the rotator cuff of shoulder
1-S46.00	2-S46.00	1-Unspecified injury of muscle(s) and tendon(s) of the rotator cuff of shoulder
1-S46.001	2-S46.001	1-Unspecified injury of muscle(s) and tendon(s) of the rotator cuff of right shoulder
1-S46.002	2-S46.002	1-Unspecified injury of muscle(s) and tendon(s) of the rotator cuff of left shoulder
1-S46.009	2-S46.009	1-Unspecified injury of muscle(s) and tendon(s) of the rotator cuff of unspecified shoulder
1-S46.01	2-S46.01	1-Strain of muscle(s) and tendon(s) of the rotator cuff of shoulder
1-S46.011	2-S46.011	1-Strain of muscle(s) and tendon(s) of the rotator cuff of right shoulder
1-S46.012	2-S46.012	1-Strain of muscle(s) and tendon(s) of the rotator cuff of left shoulder
1-S46.019	2-S46.019	1-Strain of muscle(s) and tendon(s) of the rotator cuff of unspecified shoulder
1-S46.02	2-S46.02	1-Laceration of muscle(s) and tendon(s) of the rotator cuff of shoulder
1-S46.021	2-S46.021	1-Laceration of muscle(s) and tendon(s) of the rotator cuff of right shoulder
1-S46.022	2-S46.022	1-Laceration of muscle(s) and tendon(s) of the rotator cuff of left shoulder
1-S46.029	2-S46.029	1-Laceration of muscle(s) and tendon(s) of the rotator cuff of unspecified shoulder
1-S46.09	2-S46.09	1-Other injury of muscle(s) and tendon(s) of the rotator cuff of shoulder
1-S46.091	2-S46.091	1-Other injury of muscle(s) and tendon(s) of the rotator cuff of right shoulder
1-S46.092	2-S46.092	1-Other injury of muscle(s) and tendon(s) of the rotator cuff of left shoulder
1-S46.099	2-S46.099	1-Other injury of muscle(s) and tendon(s) of the rotator cuff of unspecified shoulder
1-S46.1	2-S46.1	1-Injury of muscle, fascia and tendon of long head of biceps
1-S46.10	2-S46.10	1-Unspecified injury of muscle, fascia and tendon of long head of biceps
1-S46.101	2-S46.101	1-Unspecified injury of muscle, fascia and tendon of long head of biceps, right arm
1-S46.102	2-S46.102	1-Unspecified injury of muscle, fascia and tendon of long head of biceps, left arm
1-S46.109	2-S46.109	1-Unspecified injury of muscle, fascia and tendon of long head of biceps, unspecified arm
1-S46.11	2-S46.11	1-Strain of muscle, fascia and tendon of long head of biceps
1-S46.111	2-S46.111	1-Strain of muscle, fascia and tendon of long head of biceps, right arm
1-S46.112	2-S46.112	1-Strain of muscle, fascia and tendon of long head of biceps, left arm
1-S46.119	2-S46.119	1-Strain of muscle, fascia and tendon of long head of biceps, unspecified arm
1-S46.12	2-S46.12	1-Laceration of muscle, fascia and tendon of long head of biceps
1-S46.121	2-S46.121	1-Laceration of muscle, fascia and tendon of long head of biceps, right arm
1-S46.122	2-S46.122	1-Laceration of muscle, fascia and tendon of long head of biceps, left arm
1-S46.129	2-S46.129	1-Laceration of muscle, fascia and tendon of long head of biceps, unspecified arm
1-S46.19	2-S46.19	1-Other injury of muscle, fascia and tendon of long head of biceps
1-S46.191	2-S46.191	1-Other injury of muscle, fascia and tendon of long head of biceps, right arm
1-S46.192	2-S46.192	1-Other injury of muscle, fascia and tendon of long head of biceps, left arm
1-S46.199	2-S46.199	1-Other injury of muscle, fascia and tendon of long head of biceps, unspecified arm
1-S46.2	2-S46.2	1-Injury of muscle, fascia and tendon of other parts of biceps
1-S46.20	2-S46.20	1-Unspecified injury of muscle, fascia and tendon of other parts of biceps
1-S46.201	2-S46.201	1-Unspecified injury of muscle, fascia and tendon of other parts of biceps, right arm
1-S46.202	2-S46.202	1-Unspecified injury of muscle, fascia and tendon of other parts of biceps, left arm
1-S46.209	2-S46.209	1-Unspecified injury of muscle, fascia and tendon of other parts of biceps, unspecified arm
1-S46.21	2-S46.21	1-Strain of muscle, fascia and tendon of other parts of biceps
1-S46.211	2-S46.211	1-Strain of muscle, fascia and tendon of other parts of biceps, right arm
1-S46.212	2-S46.212	1-Strain of muscle, fascia and tendon of other parts of biceps, left arm
1-S46.219	2-S46.219	1-Strain of muscle, fascia and tendon of other parts of biceps, unspecified arm
1-S46.22	2-S46.22	1-Laceration of muscle, fascia and tendon of other parts of biceps
1-S46.221	2-S46.221	1-Laceration of muscle, fascia and tendon of other parts of biceps, right arm
1-S46.222	2-S46.222	1-Laceration of muscle, fascia and tendon of other parts of biceps, left arm
1-S46.229	2-S46.229	1-Laceration of muscle, fascia and tendon of other parts of biceps, unspecified arm
1-S46.29	2-S46.29	1-Other injury of muscle, fascia and tendon of other parts of biceps
1-S46.291	2-S46.291	1-Other injury of muscle, fascia and tendon of other parts of biceps, right arm
1-S46.292	2-S46.292	1-Other injury of muscle, fascia and tendon of other parts of biceps, left arm
1-S46.299	2-S46.299	1-Other injury of muscle, fascia and tendon of other parts of biceps, unspecified arm
1-S46.3	2-S46.3	1-Injury of muscle, fascia and tendon of triceps
1-S46.30	2-S46.30	1-Unspecified injury of muscle, fascia and tendon of triceps
1-S46.301	2-S46.301	1-Unspecified injury of muscle, fascia and tendon of triceps, right arm
1-S46.302	2-S46.302	1-Unspecified injury of muscle, fascia and tendon of triceps, left arm
1-S46.309	2-S46.309	1-Unspecified injury of muscle, fascia and tendon of triceps, unspecified arm
1-S46.31	2-S46.31	1-Strain of muscle, fascia and tendon of triceps
1-S46.311	2-S46.311	1-Strain of muscle, fascia and tendon of triceps, right arm
1-S46.312	2-S46.312	1-Strain of muscle, fascia and tendon of triceps, left arm
1-S46.319	2-S46.319	1-Strain of muscle, fascia and tendon of triceps, unspecified arm
1-S46.32	2-S46.32	1-Laceration of muscle, fascia and tendon of triceps
1-S46.321	2-S46.321	1-Laceration of muscle, fascia and tendon of triceps, right arm
1-S46.322	2-S46.322	1-Laceration of muscle, fascia and tendon of triceps, left arm
1-S46.329	2-S46.329	1-Laceration of muscle, fascia and tendon of triceps, unspecified arm
1-S46.39	2-S46.39	1-Other injury of muscle, fascia and tendon of triceps
1-S46.391	2-S46.391	1-Other injury of muscle, fascia and tendon of triceps, right arm
1-S46.392	2-S46.392	1-Other injury of muscle, fascia and tendon of triceps, left arm
1-S46.399	2-S46.399	1-Other injury of muscle, fascia and tendon of triceps, unspecified arm
1-S46.8	2-S46.8	1-Injury of other muscles, fascia and tendons at shoulder and upper arm level
1-S46.80	2-S46.80	1-Unspecified injury of other muscles, fascia and tendons at shoulder and upper arm level
1-S46.801	2-S46.801	1-Unspecified injury of other muscles, fascia and tendons at shoulder and upper arm level, right arm
1-S46.802	2-S46.802	1-Unspecified injury of other muscles, fascia and tendons at shoulder and upper arm level, left arm
1-S46.809	2-S46.809	1-Unspecified injury of other muscles, fascia and tendons at shoulder and upper arm level, unspecified arm
1-S46.81	2-S46.81	1-Strain of other muscles, fascia and tendons at shoulder and upper arm level
1-S46.811	2-S46.811	1-Strain of other muscles, fascia and tendons at shoulder and upper arm level, right arm
1-S46.812	2-S46.812	1-Strain of other muscles, fascia and tendons at shoulder and upper arm level, left arm
1-S46.819	2-S46.819	1-Strain of other muscles, fascia and tendons at shoulder and upper arm level, unspecified arm
1-S46.82	2-S46.82	1-Laceration of other muscles, fascia and tendons at shoulder and upper arm level
1-S46.821	2-S46.821	1-Laceration of other muscles, fascia and tendons at shoulder and upper arm level, right arm
1-S46.822	2-S46.822	1-Laceration of other muscles, fascia and tendons at shoulder and upper arm level, left arm
1-S46.829	2-S46.829	1-Laceration of other muscles, fascia and tendons at shoulder and upper arm level, unspecified arm
1-S46.89	2-S46.89	1-Other injury of other muscles, fascia and tendons at shoulder and upper arm level
1-S46.891	2-S46.891	1-Other injury of other muscles, fascia and tendons at shoulder and upper arm level, right arm
1-S46.892	2-S46.892	1-Other injury of other muscles, fascia and tendons at shoulder and upper arm level, left arm
1-S46.899	2-S46.899	1-Other injury of other muscles, fascia and tendons at shoulder and upper arm level, unspecified arm
1-S46.9	2-S46.9	1-Injury of unspecified muscle, fascia and tendon at shoulder and upper arm level
1-S46.90	2-S46.90	1-Unspecified injury of unspecified muscle, fascia and tendon at shoulder and upper arm level
1-S46.901	2-S46.901	1-Unspecified injury of unspecified muscle, fascia and tendon at shoulder and upper arm level, right arm
1-S46.902	2-S46.902	1-Unspecified injury of unspecified muscle, fascia and tendon at shoulder and upper arm level, left arm
1-S46.909	2-S46.909	1-Unspecified injury of unspecified muscle, fascia and tendon at shoulder and upper arm level, unspecified arm
1-S46.91	2-S46.91	1-Strain of unspecified muscle, fascia and tendon at shoulder and upper arm level
1-S46.911	2-S46.911	1-Strain of unspecified muscle, fascia and tendon at shoulder and upper arm level, right arm
1-S46.912	2-S46.912	1-Strain of unspecified muscle, fascia and tendon at shoulder and upper arm level, left arm
1-S46.919	2-S46.919	1-Strain of unspecified muscle, fascia and tendon at shoulder and upper arm level, unspecified arm
1-S46.92	2-S46.92	1-Laceration of unspecified muscle, fascia and tendon at shoulder and upper arm level
1-S46.921	2-S46.921	1-Laceration of unspecified muscle, fascia and tendon at shoulder and upper arm level, right arm
1-S46.922	2-S46.922	1-Laceration of unspecified muscle, fascia and tendon at shoulder and upper arm level, left arm
1-S46.929	2-S46.929	1-Laceration of unspecified muscle, fascia and tendon at shoulder and upper arm level, unspecified arm
1-S46.99	2-S46.99	1-Other injury of unspecified muscle, fascia and tendon at shoulder and upper arm level
1-S46.991	2-S46.991	1-Other injury of unspecified muscle, fascia and tendon at shoulder and upper arm level, right arm
1-S46.992	2-S46.992	1-Other injury of unspecified muscle, fascia and tendon at shoulder and upper arm level, left arm
1-S46.999	2-S46.999	1-Other injury of unspecified muscle, fascia and tendon at shoulder and upper arm level, unspecified arm
1-S47	2-S47	1-Crushing injury of shoulder and upper arm
1-S47.1	2-S47.1	1-Crushing injury of right shoulder and upper arm
1-S47.2	2-S47.2	1-Crushing injury of left shoulder and upper arm
1-S47.9	2-S47.9	1-Crushing injury of shoulder and upper arm, unspecified arm
1-S48	2-S48	1-Traumatic amputation of shoulder and upper arm
1-S48.0	2-S48.0	1-Traumatic amputation at shoulder joint
1-S48.01	2-S48.01	1-Complete traumatic amputation at shoulder joint
1-S48.011	2-S48.011	1-Complete traumatic amputation at right shoulder joint
1-S48.012	2-S48.012	1-Complete traumatic amputation at left shoulder joint
1-S48.019	2-S48.019	1-Complete traumatic amputation at unspecified shoulder joint
1-S48.02	2-S48.02	1-Partial traumatic amputation at shoulder joint
1-S48.021	2-S48.021	1-Partial traumatic amputation at right shoulder joint
1-S48.022	2-S48.022	1-Partial traumatic amputation at left shoulder joint
1-S48.029	2-S48.029	1-Partial traumatic amputation at unspecified shoulder joint
1-S48.1	2-S48.1	1-Traumatic amputation at level between shoulder and elbow
1-S48.11	2-S48.11	1-Complete traumatic amputation at level between shoulder and elbow
1-S48.111	2-S48.111	1-Complete traumatic amputation at level between right shoulder and elbow
1-S48.112	2-S48.112	1-Complete traumatic amputation at level between left shoulder and elbow
1-S48.119	2-S48.119	1-Complete traumatic amputation at level between unspecified shoulder and elbow
1-S48.12	2-S48.12	1-Partial traumatic amputation at level between shoulder and elbow
1-S48.121	2-S48.121	1-Partial traumatic amputation at level between right shoulder and elbow
1-S48.122	2-S48.122	1-Partial traumatic amputation at level between left shoulder and elbow
1-S48.129	2-S48.129	1-Partial traumatic amputation at level between unspecified shoulder and elbow
1-S48.9	2-S48.9	1-Traumatic amputation of shoulder and upper arm, level unspecified
1-S48.91	2-S48.91	1-Complete traumatic amputation of shoulder and upper arm, level unspecified
1-S48.911	2-S48.911	1-Complete traumatic amputation of right shoulder and upper arm, level unspecified
1-S48.912	2-S48.912	1-Complete traumatic amputation of left shoulder and upper arm, level unspecified
1-S48.919	2-S48.919	1-Complete traumatic amputation of unspecified shoulder and upper arm, level unspecified
1-S48.92	2-S48.92	1-Partial traumatic amputation of shoulder and upper arm, level unspecified
1-S48.921	2-S48.921	1-Partial traumatic amputation of right shoulder and upper arm, level unspecified
1-S48.922	2-S48.922	1-Partial traumatic amputation of left shoulder and upper arm, level unspecified
1-S48.929	2-S48.929	1-Partial traumatic amputation of unspecified shoulder and upper arm, level unspecified
1-S49	2-S49	1-Other and unspecified injuries of shoulder and upper arm
1-S49.0	2-S49.0	1-Physeal fracture of upper end of humerus
1-S49.00	2-S49.00	1-Unspecified physeal fracture of upper end of humerus
1-S49.001	2-S49.001	1-Unspecified physeal fracture of upper end of humerus, right arm
1-S49.002	2-S49.002	1-Unspecified physeal fracture of upper end of humerus, left arm
1-S49.009	2-S49.009	1-Unspecified physeal fracture of upper end of humerus, unspecified arm
1-S49.01	2-S49.01	1-Salter-Harris Type I physeal fracture of upper end of humerus
1-S49.011	2-S49.011	1-Salter-Harris Type I physeal fracture of upper end of humerus, right arm
1-S49.012	2-S49.012	1-Salter-Harris Type I physeal fracture of upper end of humerus, left arm
1-S49.019	2-S49.019	1-Salter-Harris Type I physeal fracture of upper end of humerus, unspecified arm
1-S49.02	2-S49.02	1-Salter-Harris Type II physeal fracture of upper end of humerus
1-S49.021	2-S49.021	1-Salter-Harris Type II physeal fracture of upper end of humerus, right arm
1-S49.022	2-S49.022	1-Salter-Harris Type II physeal fracture of upper end of humerus, left arm
1-S49.029	2-S49.029	1-Salter-Harris Type II physeal fracture of upper end of humerus, unspecified arm
1-S49.03	2-S49.03	1-Salter-Harris Type III physeal fracture of upper end of humerus
1-S49.031	2-S49.031	1-Salter-Harris Type III physeal fracture of upper end of humerus, right arm
1-S49.032	2-S49.032	1-Salter-Harris Type III physeal fracture of upper end of humerus, left arm
1-S49.039	2-S49.039	1-Salter-Harris Type III physeal fracture of upper end of humerus, unspecified arm
1-S49.04	2-S49.04	1-Salter-Harris Type IV physeal fracture of upper end of humerus
1-S49.041	2-S49.041	1-Salter-Harris Type IV physeal fracture of upper end of humerus, right arm
1-S49.042	2-S49.042	1-Salter-Harris Type IV physeal fracture of upper end of humerus, left arm
1-S49.049	2-S49.049	1-Salter-Harris Type IV physeal fracture of upper end of humerus, unspecified arm
1-S49.09	2-S49.09	1-Other physeal fracture of upper end of humerus
1-S49.091	2-S49.091	1-Other physeal fracture of upper end of humerus, right arm
1-S49.092	2-S49.092	1-Other physeal fracture of upper end of humerus, left arm
1-S49.099	2-S49.099	1-Other physeal fracture of upper end of humerus, unspecified arm
1-S49.1	2-S49.1	1-Physeal fracture of lower end of humerus
1-S49.10	2-S49.10	1-Unspecified physeal fracture of lower end of humerus
1-S49.101	2-S49.101	1-Unspecified physeal fracture of lower end of humerus, right arm
1-S49.102	2-S49.102	1-Unspecified physeal fracture of lower end of humerus, left arm
1-S49.109	2-S49.109	1-Unspecified physeal fracture of lower end of humerus, unspecified arm
1-S49.11	2-S49.11	1-Salter-Harris Type I physeal fracture of lower end of humerus
1-S49.111	2-S49.111	1-Salter-Harris Type I physeal fracture of lower end of humerus, right arm
1-S49.112	2-S49.112	1-Salter-Harris Type I physeal fracture of lower end of humerus, left arm
1-S49.119	2-S49.119	1-Salter-Harris Type I physeal fracture of lower end of humerus, unspecified arm
1-S49.12	2-S49.12	1-Salter-Harris Type II physeal fracture of lower end of humerus
1-S49.121	2-S49.121	1-Salter-Harris Type II physeal fracture of lower end of humerus, right arm
1-S49.122	2-S49.122	1-Salter-Harris Type II physeal fracture of lower end of humerus, left arm
1-S49.129	2-S49.129	1-Salter-Harris Type II physeal fracture of lower end of humerus, unspecified arm
1-S49.13	2-S49.13	1-Salter-Harris Type III physeal fracture of lower end of humerus
1-S49.131	2-S49.131	1-Salter-Harris Type III physeal fracture of lower end of humerus, right arm
1-S49.132	2-S49.132	1-Salter-Harris Type III physeal fracture of lower end of humerus, left arm
1-S49.139	2-S49.139	1-Salter-Harris Type III physeal fracture of lower end of humerus, unspecified arm
1-S49.14	2-S49.14	1-Salter-Harris Type IV physeal fracture of lower end of humerus
1-S49.141	2-S49.141	1-Salter-Harris Type IV physeal fracture of lower end of humerus, right arm
1-S49.142	2-S49.142	1-Salter-Harris Type IV physeal fracture of lower end of humerus, left arm
1-S49.149	2-S49.149	1-Salter-Harris Type IV physeal fracture of lower end of humerus, unspecified arm
1-S49.19	2-S49.19	1-Other physeal fracture of lower end of humerus
1-S49.191	2-S49.191	1-Other physeal fracture of lower end of humerus, right arm
1-S49.192	2-S49.192	1-Other physeal fracture of lower end of humerus, left arm
1-S49.199	2-S49.199	1-Other physeal fracture of lower end of humerus, unspecified arm
1-S49.8	2-S49.8	1-Other specified injuries of shoulder and upper arm
1-S49.80	2-S49.80	1-Other specified injuries of shoulder and upper arm, unspecified arm
1-S49.81	2-S49.81	1-Other specified injuries of right shoulder and upper arm
1-S49.82	2-S49.82	1-Other specified injuries of left shoulder and upper arm
1-S49.9	2-S49.9	1-Unspecified injury of shoulder and upper arm
1-S49.90	2-S49.90	1-Unspecified injury of shoulder and upper arm, unspecified arm
1-S49.91	2-S49.91	1-Unspecified injury of right shoulder and upper arm
1-S49.92	2-S49.92	1-Unspecified injury of left shoulder and upper arm
1-S50-S59	2-S50-S59	1-Injuries to the elbow and forearm
1-S50	2-S50	1-Superficial injury of elbow and forearm
1-S50.0	2-S50.0	1-Contusion of elbow
1-S50.00	2-S50.00	1-Contusion of unspecified elbow
1-S50.01	2-S50.01	1-Contusion of right elbow
1-S50.02	2-S50.02	1-Contusion of left elbow
1-S50.1	2-S50.1	1-Contusion of forearm
1-S50.10	2-S50.10	1-Contusion of unspecified forearm
1-S50.11	2-S50.11	1-Contusion of right forearm
1-S50.12	2-S50.12	1-Contusion of left forearm
1-S50.3	2-S50.3	1-Other superficial injuries of elbow
1-S50.31	2-S50.31	1-Abrasion of elbow
1-S50.311	2-S50.311	1-Abrasion of right elbow
1-S50.312	2-S50.312	1-Abrasion of left elbow
1-S50.319	2-S50.319	1-Abrasion of unspecified elbow
1-S50.32	2-S50.32	1-Blister (nonthermal) of elbow
1-S50.321	2-S50.321	1-Blister (nonthermal) of right elbow
1-S50.322	2-S50.322	1-Blister (nonthermal) of left elbow
1-S50.329	2-S50.329	1-Blister (nonthermal) of unspecified elbow
1-S50.34	2-S50.34	1-External constriction of elbow
1-S50.341	2-S50.341	1-External constriction of right elbow
1-S50.342	2-S50.342	1-External constriction of left elbow
1-S50.349	2-S50.349	1-External constriction of unspecified elbow
1-S50.35	2-S50.35	1-Superficial foreign body of elbow
1-S50.351	2-S50.351	1-Superficial foreign body of right elbow
1-S50.352	2-S50.352	1-Superficial foreign body of left elbow
1-S50.359	2-S50.359	1-Superficial foreign body of unspecified elbow
1-S50.36	2-S50.36	1-Insect bite (nonvenomous) of elbow
1-S50.361	2-S50.361	1-Insect bite (nonvenomous) of right elbow
1-S50.362	2-S50.362	1-Insect bite (nonvenomous) of left elbow
1-S50.369	2-S50.369	1-Insect bite (nonvenomous) of unspecified elbow
1-S50.37	2-S50.37	1-Other superficial bite of elbow
1-S50.371	2-S50.371	1-Other superficial bite of right elbow
1-S50.372	2-S50.372	1-Other superficial bite of left elbow
1-S50.379	2-S50.379	1-Other superficial bite of unspecified elbow
1-S50.8	2-S50.8	1-Other superficial injuries of forearm
1-S50.81	2-S50.81	1-Abrasion of forearm
1-S50.811	2-S50.811	1-Abrasion of right forearm
1-S50.812	2-S50.812	1-Abrasion of left forearm
1-S50.819	2-S50.819	1-Abrasion of unspecified forearm
1-S50.82	2-S50.82	1-Blister (nonthermal) of forearm
1-S50.821	2-S50.821	1-Blister (nonthermal) of right forearm
1-S50.822	2-S50.822	1-Blister (nonthermal) of left forearm
1-S50.829	2-S50.829	1-Blister (nonthermal) of unspecified forearm
1-S50.84	2-S50.84	1-External constriction of forearm
1-S50.841	2-S50.841	1-External constriction of right forearm
1-S50.842	2-S50.842	1-External constriction of left forearm
1-S50.849	2-S50.849	1-External constriction of unspecified forearm
1-S50.85	2-S50.85	1-Superficial foreign body of forearm
1-S50.851	2-S50.851	1-Superficial foreign body of right forearm
1-S50.852	2-S50.852	1-Superficial foreign body of left forearm
1-S50.859	2-S50.859	1-Superficial foreign body of unspecified forearm
1-S50.86	2-S50.86	1-Insect bite (nonvenomous) of forearm
1-S50.861	2-S50.861	1-Insect bite (nonvenomous) of right forearm
1-S50.862	2-S50.862	1-Insect bite (nonvenomous) of left forearm
1-S50.869	2-S50.869	1-Insect bite (nonvenomous) of unspecified forearm
1-S50.87	2-S50.87	1-Other superficial bite of forearm
1-S50.871	2-S50.871	1-Other superficial bite of right forearm
1-S50.872	2-S50.872	1-Other superficial bite of left forearm
1-S50.879	2-S50.879	1-Other superficial bite of unspecified forearm
1-S50.9	2-S50.9	1-Unspecified superficial injury of elbow and forearm
1-S50.90	2-S50.90	1-Unspecified superficial injury of elbow
1-S50.901	2-S50.901	1-Unspecified superficial injury of right elbow
1-S50.902	2-S50.902	1-Unspecified superficial injury of left elbow
1-S50.909	2-S50.909	1-Unspecified superficial injury of unspecified elbow
1-S50.91	2-S50.91	1-Unspecified superficial injury of forearm
1-S50.911	2-S50.911	1-Unspecified superficial injury of right forearm
1-S50.912	2-S50.912	1-Unspecified superficial injury of left forearm
1-S50.919	2-S50.919	1-Unspecified superficial injury of unspecified forearm
1-S51	2-S51	1-Open wound of elbow and forearm
1-S51.0	2-S51.0	1-Open wound of elbow
1-S51.00	2-S51.00	1-Unspecified open wound of elbow
1-S51.001	2-S51.001	1-Unspecified open wound of right elbow
1-S51.002	2-S51.002	1-Unspecified open wound of left elbow
1-S51.009	2-S51.009	1-Unspecified open wound of unspecified elbow
1-S51.01	2-S51.01	1-Laceration without foreign body of elbow
1-S51.011	2-S51.011	1-Laceration without foreign body of right elbow
1-S51.012	2-S51.012	1-Laceration without foreign body of left elbow
1-S51.019	2-S51.019	1-Laceration without foreign body of unspecified elbow
1-S51.02	2-S51.02	1-Laceration with foreign body of elbow
1-S51.021	2-S51.021	1-Laceration with foreign body of right elbow
1-S51.022	2-S51.022	1-Laceration with foreign body of left elbow
1-S51.029	2-S51.029	1-Laceration with foreign body of unspecified elbow
1-S51.03	2-S51.03	1-Puncture wound without foreign body of elbow
1-S51.031	2-S51.031	1-Puncture wound without foreign body of right elbow
1-S51.032	2-S51.032	1-Puncture wound without foreign body of left elbow
1-S51.039	2-S51.039	1-Puncture wound without foreign body of unspecified elbow
1-S51.04	2-S51.04	1-Puncture wound with foreign body of elbow
1-S51.041	2-S51.041	1-Puncture wound with foreign body of right elbow
1-S51.042	2-S51.042	1-Puncture wound with foreign body of left elbow
1-S51.049	2-S51.049	1-Puncture wound with foreign body of unspecified elbow
1-S51.05	2-S51.05	1-Open bite of elbow
1-S51.051	2-S51.051	1-Open bite, right elbow
1-S51.052	2-S51.052	1-Open bite, left elbow
1-S51.059	2-S51.059	1-Open bite, unspecified elbow
1-S51.8	2-S51.8	1-Open wound of forearm
1-S51.80	2-S51.80	1-Unspecified open wound of forearm
1-S51.801	2-S51.801	1-Unspecified open wound of right forearm
1-S51.802	2-S51.802	1-Unspecified open wound of left forearm
1-S51.809	2-S51.809	1-Unspecified open wound of unspecified forearm
1-S51.81	2-S51.81	1-Laceration without foreign body of forearm
1-S51.811	2-S51.811	1-Laceration without foreign body of right forearm
1-S51.812	2-S51.812	1-Laceration without foreign body of left forearm
1-S51.819	2-S51.819	1-Laceration without foreign body of unspecified forearm
1-S51.82	2-S51.82	1-Laceration with foreign body of forearm
1-S51.821	2-S51.821	1-Laceration with foreign body of right forearm
1-S51.822	2-S51.822	1-Laceration with foreign body of left forearm
1-S51.829	2-S51.829	1-Laceration with foreign body of unspecified forearm
1-S51.83	2-S51.83	1-Puncture wound without foreign body of forearm
1-S51.831	2-S51.831	1-Puncture wound without foreign body of right forearm
1-S51.832	2-S51.832	1-Puncture wound without foreign body of left forearm
1-S51.839	2-S51.839	1-Puncture wound without foreign body of unspecified forearm
1-S51.84	2-S51.84	1-Puncture wound with foreign body of forearm
1-S51.841	2-S51.841	1-Puncture wound with foreign body of right forearm
1-S51.842	2-S51.842	1-Puncture wound with foreign body of left forearm
1-S51.849	2-S51.849	1-Puncture wound with foreign body of unspecified forearm
1-S51.85	2-S51.85	1-Open bite of forearm
1-S51.851	2-S51.851	1-Open bite of right forearm
1-S51.852	2-S51.852	1-Open bite of left forearm
1-S51.859	2-S51.859	1-Open bite of unspecified forearm
1-S52	2-S52	1-Fracture of forearm
1-S52.0	2-S52.0	1-Fracture of upper end of ulna
1-S52.00	2-S52.00	1-Unspecified fracture of upper end of ulna
1-S52.001	2-S52.001	1-Unspecified fracture of upper end of right ulna
1-S52.002	2-S52.002	1-Unspecified fracture of upper end of left ulna
1-S52.009	2-S52.009	1-Unspecified fracture of upper end of unspecified ulna
1-S52.01	2-S52.01	1-Torus fracture of upper end of ulna
1-S52.011	2-S52.011	1-Torus fracture of upper end of right ulna
1-S52.012	2-S52.012	1-Torus fracture of upper end of left ulna
1-S52.019	2-S52.019	1-Torus fracture of upper end of unspecified ulna
1-S52.02	2-S52.02	1-Fracture of olecranon process without intraarticular extension of ulna
1-S52.021	2-S52.021	1-Displaced fracture of olecranon process without intraarticular extension of right ulna
1-S52.022	2-S52.022	1-Displaced fracture of olecranon process without intraarticular extension of left ulna
1-S52.023	2-S52.023	1-Displaced fracture of olecranon process without intraarticular extension of unspecified ulna
1-S52.024	2-S52.024	1-Nondisplaced fracture of olecranon process without intraarticular extension of right ulna
1-S52.025	2-S52.025	1-Nondisplaced fracture of olecranon process without intraarticular extension of left ulna
1-S52.026	2-S52.026	1-Nondisplaced fracture of olecranon process without intraarticular extension of unspecified ulna
1-S52.03	2-S52.03	1-Fracture of olecranon process with intraarticular extension of ulna
1-S52.031	2-S52.031	1-Displaced fracture of olecranon process with intraarticular extension of right ulna
1-S52.032	2-S52.032	1-Displaced fracture of olecranon process with intraarticular extension of left ulna
1-S52.033	2-S52.033	1-Displaced fracture of olecranon process with intraarticular extension of unspecified ulna
1-S52.034	2-S52.034	1-Nondisplaced fracture of olecranon process with intraarticular extension of right ulna
1-S52.035	2-S52.035	1-Nondisplaced fracture of olecranon process with intraarticular extension of left ulna
1-S52.036	2-S52.036	1-Nondisplaced fracture of olecranon process with intraarticular extension of unspecified ulna
1-S52.04	2-S52.04	1-Fracture of coronoid process of ulna
1-S52.041	2-S52.041	1-Displaced fracture of coronoid process of right ulna
1-S52.042	2-S52.042	1-Displaced fracture of coronoid process of left ulna
1-S52.043	2-S52.043	1-Displaced fracture of coronoid process of unspecified ulna
1-S52.044	2-S52.044	1-Nondisplaced fracture of coronoid process of right ulna
1-S52.045	2-S52.045	1-Nondisplaced fracture of coronoid process of left ulna
1-S52.046	2-S52.046	1-Nondisplaced fracture of coronoid process of unspecified ulna
1-S52.09	2-S52.09	1-Other fracture of upper end of ulna
1-S52.091	2-S52.091	1-Other fracture of upper end of right ulna
1-S52.092	2-S52.092	1-Other fracture of upper end of left ulna
1-S52.099	2-S52.099	1-Other fracture of upper end of unspecified ulna
1-S52.1	2-S52.1	1-Fracture of upper end of radius
1-S52.10	2-S52.10	1-Unspecified fracture of upper end of radius
1-S52.101	2-S52.101	1-Unspecified fracture of upper end of right radius
1-S52.102	2-S52.102	1-Unspecified fracture of upper end of left radius
1-S52.109	2-S52.109	1-Unspecified fracture of upper end of unspecified radius
1-S52.11	2-S52.11	1-Torus fracture of upper end of radius
1-S52.111	2-S52.111	1-Torus fracture of upper end of right radius
1-S52.112	2-S52.112	1-Torus fracture of upper end of left radius
1-S52.119	2-S52.119	1-Torus fracture of upper end of unspecified radius
1-S52.12	2-S52.12	1-Fracture of head of radius
1-S52.121	2-S52.121	1-Displaced fracture of head of right radius
1-S52.122	2-S52.122	1-Displaced fracture of head of left radius
1-S52.123	2-S52.123	1-Displaced fracture of head of unspecified radius
1-S52.124	2-S52.124	1-Nondisplaced fracture of head of right radius
1-S52.125	2-S52.125	1-Nondisplaced fracture of head of left radius
1-S52.126	2-S52.126	1-Nondisplaced fracture of head of unspecified radius
1-S52.13	2-S52.13	1-Fracture of neck of radius
1-S52.131	2-S52.131	1-Displaced fracture of neck of right radius
1-S52.132	2-S52.132	1-Displaced fracture of neck of left radius
1-S52.133	2-S52.133	1-Displaced fracture of neck of unspecified radius
1-S52.134	2-S52.134	1-Nondisplaced fracture of neck of right radius
1-S52.135	2-S52.135	1-Nondisplaced fracture of neck of left radius
1-S52.136	2-S52.136	1-Nondisplaced fracture of neck of unspecified radius
1-S52.18	2-S52.18	1-Other fracture of upper end of radius
1-S52.181	2-S52.181	1-Other fracture of upper end of right radius
1-S52.182	2-S52.182	1-Other fracture of upper end of left radius
1-S52.189	2-S52.189	1-Other fracture of upper end of unspecified radius
1-S52.2	2-S52.2	1-Fracture of shaft of ulna
1-S52.20	2-S52.20	1-Unspecified fracture of shaft of ulna
1-S52.201	2-S52.201	1-Unspecified fracture of shaft of right ulna
1-S52.202	2-S52.202	1-Unspecified fracture of shaft of left ulna
1-S52.209	2-S52.209	1-Unspecified fracture of shaft of unspecified ulna
1-S52.21	2-S52.21	1-Greenstick fracture of shaft of ulna
1-S52.211	2-S52.211	1-Greenstick fracture of shaft of right ulna
1-S52.212	2-S52.212	1-Greenstick fracture of shaft of left ulna
1-S52.219	2-S52.219	1-Greenstick fracture of shaft of unspecified ulna
1-S52.22	2-S52.22	1-Transverse fracture of shaft of ulna
1-S52.221	2-S52.221	1-Displaced transverse fracture of shaft of right ulna
1-S52.222	2-S52.222	1-Displaced transverse fracture of shaft of left ulna
1-S52.223	2-S52.223	1-Displaced transverse fracture of shaft of unspecified ulna
1-S52.224	2-S52.224	1-Nondisplaced transverse fracture of shaft of right ulna
1-S52.225	2-S52.225	1-Nondisplaced transverse fracture of shaft of left ulna
1-S52.226	2-S52.226	1-Nondisplaced transverse fracture of shaft of unspecified ulna
1-S52.23	2-S52.23	1-Oblique fracture of shaft of ulna
1-S52.231	2-S52.231	1-Displaced oblique fracture of shaft of right ulna
1-S52.232	2-S52.232	1-Displaced oblique fracture of shaft of left ulna
1-S52.233	2-S52.233	1-Displaced oblique fracture of shaft of unspecified ulna
1-S52.234	2-S52.234	1-Nondisplaced oblique fracture of shaft of right ulna
1-S52.235	2-S52.235	1-Nondisplaced oblique fracture of shaft of left ulna
1-S52.236	2-S52.236	1-Nondisplaced oblique fracture of shaft of unspecified ulna
1-S52.24	2-S52.24	1-Spiral fracture of shaft of ulna
1-S52.241	2-S52.241	1-Displaced spiral fracture of shaft of ulna, right arm
1-S52.242	2-S52.242	1-Displaced spiral fracture of shaft of ulna, left arm
1-S52.243	2-S52.243	1-Displaced spiral fracture of shaft of ulna, unspecified arm
1-S52.244	2-S52.244	1-Nondisplaced spiral fracture of shaft of ulna, right arm
1-S52.245	2-S52.245	1-Nondisplaced spiral fracture of shaft of ulna, left arm
1-S52.246	2-S52.246	1-Nondisplaced spiral fracture of shaft of ulna, unspecified arm
1-S52.25	2-S52.25	1-Comminuted fracture of shaft of ulna
1-S52.251	2-S52.251	1-Displaced comminuted fracture of shaft of ulna, right arm
1-S52.252	2-S52.252	1-Displaced comminuted fracture of shaft of ulna, left arm
1-S52.253	2-S52.253	1-Displaced comminuted fracture of shaft of ulna, unspecified arm
1-S52.254	2-S52.254	1-Nondisplaced comminuted fracture of shaft of ulna, right arm
1-S52.255	2-S52.255	1-Nondisplaced comminuted fracture of shaft of ulna, left arm
1-S52.256	2-S52.256	1-Nondisplaced comminuted fracture of shaft of ulna, unspecified arm
1-S52.26	2-S52.26	1-Segmental fracture of shaft of ulna
1-S52.261	2-S52.261	1-Displaced segmental fracture of shaft of ulna, right arm
1-S52.262	2-S52.262	1-Displaced segmental fracture of shaft of ulna, left arm
1-S52.263	2-S52.263	1-Displaced segmental fracture of shaft of ulna, unspecified arm
1-S52.264	2-S52.264	1-Nondisplaced segmental fracture of shaft of ulna, right arm
1-S52.265	2-S52.265	1-Nondisplaced segmental fracture of shaft of ulna, left arm
1-S52.266	2-S52.266	1-Nondisplaced segmental fracture of shaft of ulna, unspecified arm
1-S52.27	2-S52.27	1-Monteggia's fracture of ulna
1-S52.271	2-S52.271	1-Monteggia's fracture of right ulna
1-S52.272	2-S52.272	1-Monteggia's fracture of left ulna
1-S52.279	2-S52.279	1-Monteggia's fracture of unspecified ulna
1-S52.28	2-S52.28	1-Bent bone of ulna
1-S52.281	2-S52.281	1-Bent bone of right ulna
1-S52.282	2-S52.282	1-Bent bone of left ulna
1-S52.283	2-S52.283	1-Bent bone of unspecified ulna
1-S52.29	2-S52.29	1-Other fracture of shaft of ulna
1-S52.291	2-S52.291	1-Other fracture of shaft of right ulna
1-S52.292	2-S52.292	1-Other fracture of shaft of left ulna
1-S52.299	2-S52.299	1-Other fracture of shaft of unspecified ulna
1-S52.3	2-S52.3	1-Fracture of shaft of radius
1-S52.30	2-S52.30	1-Unspecified fracture of shaft of radius
1-S52.301	2-S52.301	1-Unspecified fracture of shaft of right radius
1-S52.302	2-S52.302	1-Unspecified fracture of shaft of left radius
1-S52.309	2-S52.309	1-Unspecified fracture of shaft of unspecified radius
1-S52.31	2-S52.31	1-Greenstick fracture of shaft of radius
1-S52.311	2-S52.311	1-Greenstick fracture of shaft of radius, right arm
1-S52.312	2-S52.312	1-Greenstick fracture of shaft of radius, left arm
1-S52.319	2-S52.319	1-Greenstick fracture of shaft of radius, unspecified arm
1-S52.32	2-S52.32	1-Transverse fracture of shaft of radius
1-S52.321	2-S52.321	1-Displaced transverse fracture of shaft of right radius
1-S52.322	2-S52.322	1-Displaced transverse fracture of shaft of left radius
1-S52.323	2-S52.323	1-Displaced transverse fracture of shaft of unspecified radius
1-S52.324	2-S52.324	1-Nondisplaced transverse fracture of shaft of right radius
1-S52.325	2-S52.325	1-Nondisplaced transverse fracture of shaft of left radius
1-S52.326	2-S52.326	1-Nondisplaced transverse fracture of shaft of unspecified radius
1-S52.33	2-S52.33	1-Oblique fracture of shaft of radius
1-S52.331	2-S52.331	1-Displaced oblique fracture of shaft of right radius
1-S52.332	2-S52.332	1-Displaced oblique fracture of shaft of left radius
1-S52.333	2-S52.333	1-Displaced oblique fracture of shaft of unspecified radius
1-S52.334	2-S52.334	1-Nondisplaced oblique fracture of shaft of right radius
1-S52.335	2-S52.335	1-Nondisplaced oblique fracture of shaft of left radius
1-S52.336	2-S52.336	1-Nondisplaced oblique fracture of shaft of unspecified radius
1-S52.34	2-S52.34	1-Spiral fracture of shaft of radius
1-S52.341	2-S52.341	1-Displaced spiral fracture of shaft of radius, right arm
1-S52.342	2-S52.342	1-Displaced spiral fracture of shaft of radius, left arm
1-S52.343	2-S52.343	1-Displaced spiral fracture of shaft of radius, unspecified arm
1-S52.344	2-S52.344	1-Nondisplaced spiral fracture of shaft of radius, right arm
1-S52.345	2-S52.345	1-Nondisplaced spiral fracture of shaft of radius, left arm
1-S52.346	2-S52.346	1-Nondisplaced spiral fracture of shaft of radius, unspecified arm
1-S52.35	2-S52.35	1-Comminuted fracture of shaft of radius
1-S52.351	2-S52.351	1-Displaced comminuted fracture of shaft of radius, right arm
1-S52.352	2-S52.352	1-Displaced comminuted fracture of shaft of radius, left arm
1-S52.353	2-S52.353	1-Displaced comminuted fracture of shaft of radius, unspecified arm
1-S52.354	2-S52.354	1-Nondisplaced comminuted fracture of shaft of radius, right arm
1-S52.355	2-S52.355	1-Nondisplaced comminuted fracture of shaft of radius, left arm
1-S52.356	2-S52.356	1-Nondisplaced comminuted fracture of shaft of radius, unspecified arm
1-S52.36	2-S52.36	1-Segmental fracture of shaft of radius
1-S52.361	2-S52.361	1-Displaced segmental fracture of shaft of radius, right arm
1-S52.362	2-S52.362	1-Displaced segmental fracture of shaft of radius, left arm
1-S52.363	2-S52.363	1-Displaced segmental fracture of shaft of radius, unspecified arm
1-S52.364	2-S52.364	1-Nondisplaced segmental fracture of shaft of radius, right arm
1-S52.365	2-S52.365	1-Nondisplaced segmental fracture of shaft of radius, left arm
1-S52.366	2-S52.366	1-Nondisplaced segmental fracture of shaft of radius, unspecified arm
1-S52.37	2-S52.37	1-Galeazzi's fracture
1-S52.371	2-S52.371	1-Galeazzi's fracture of right radius
1-S52.372	2-S52.372	1-Galeazzi's fracture of left radius
1-S52.379	2-S52.379	1-Galeazzi's fracture of unspecified radius
1-S52.38	2-S52.38	1-Bent bone of radius
1-S52.381	2-S52.381	1-Bent bone of right radius
1-S52.382	2-S52.382	1-Bent bone of left radius
1-S52.389	2-S52.389	1-Bent bone of unspecified radius
1-S52.39	2-S52.39	1-Other fracture of shaft of radius
1-S52.391	2-S52.391	1-Other fracture of shaft of radius, right arm
1-S52.392	2-S52.392	1-Other fracture of shaft of radius, left arm
1-S52.399	2-S52.399	1-Other fracture of shaft of radius, unspecified arm
1-S52.5	2-S52.5	1-Fracture of lower end of radius
1-S52.50	2-S52.50	1-Unspecified fracture of the lower end of radius
1-S52.501	2-S52.501	1-Unspecified fracture of the lower end of right radius
1-S52.502	2-S52.502	1-Unspecified fracture of the lower end of left radius
1-S52.509	2-S52.509	1-Unspecified fracture of the lower end of unspecified radius
1-S52.51	2-S52.51	1-Fracture of radial styloid process
1-S52.511	2-S52.511	1-Displaced fracture of right radial styloid process
1-S52.512	2-S52.512	1-Displaced fracture of left radial styloid process
1-S52.513	2-S52.513	1-Displaced fracture of unspecified radial styloid process
1-S52.514	2-S52.514	1-Nondisplaced fracture of right radial styloid process
1-S52.515	2-S52.515	1-Nondisplaced fracture of left radial styloid process
1-S52.516	2-S52.516	1-Nondisplaced fracture of unspecified radial styloid process
1-S52.52	2-S52.52	1-Torus fracture of lower end of radius
1-S52.521	2-S52.521	1-Torus fracture of lower end of right radius
1-S52.522	2-S52.522	1-Torus fracture of lower end of left radius
1-S52.529	2-S52.529	1-Torus fracture of lower end of unspecified radius
1-S52.53	2-S52.53	1-Colles' fracture
1-S52.531	2-S52.531	1-Colles' fracture of right radius
1-S52.532	2-S52.532	1-Colles' fracture of left radius
1-S52.539	2-S52.539	1-Colles' fracture of unspecified radius
1-S52.54	2-S52.54	1-Smith's fracture
1-S52.541	2-S52.541	1-Smith's fracture of right radius
1-S52.542	2-S52.542	1-Smith's fracture of left radius
1-S52.549	2-S52.549	1-Smith's fracture of unspecified radius
1-S52.55	2-S52.55	1-Other extraarticular fracture of lower end of radius
1-S52.551	2-S52.551	1-Other extraarticular fracture of lower end of right radius
1-S52.552	2-S52.552	1-Other extraarticular fracture of lower end of left radius
1-S52.559	2-S52.559	1-Other extraarticular fracture of lower end of unspecified radius
1-S52.56	2-S52.56	1-Barton's fracture
1-S52.561	2-S52.561	1-Barton's fracture of right radius
1-S52.562	2-S52.562	1-Barton's fracture of left radius
1-S52.569	2-S52.569	1-Barton's fracture of unspecified radius
1-S52.57	2-S52.57	1-Other intraarticular fracture of lower end of radius
1-S52.571	2-S52.571	1-Other intraarticular fracture of lower end of right radius
1-S52.572	2-S52.572	1-Other intraarticular fracture of lower end of left radius
1-S52.579	2-S52.579	1-Other intraarticular fracture of lower end of unspecified radius
1-S52.59	2-S52.59	1-Other fractures of lower end of radius
1-S52.591	2-S52.591	1-Other fractures of lower end of right radius
1-S52.592	2-S52.592	1-Other fractures of lower end of left radius
1-S52.599	2-S52.599	1-Other fractures of lower end of unspecified radius
1-S52.6	2-S52.6	1-Fracture of lower end of ulna
1-S52.60	2-S52.60	1-Unspecified fracture of lower end of ulna
1-S52.601	2-S52.601	1-Unspecified fracture of lower end of right ulna
1-S52.602	2-S52.602	1-Unspecified fracture of lower end of left ulna
1-S52.609	2-S52.609	1-Unspecified fracture of lower end of unspecified ulna
1-S52.61	2-S52.61	1-Fracture of ulna styloid process
1-S52.611	2-S52.611	1-Displaced fracture of right ulna styloid process
1-S52.612	2-S52.612	1-Displaced fracture of left ulna styloid process
1-S52.613	2-S52.613	1-Displaced fracture of unspecified ulna styloid process
1-S52.614	2-S52.614	1-Nondisplaced fracture of right ulna styloid process
1-S52.615	2-S52.615	1-Nondisplaced fracture of left ulna styloid process
1-S52.616	2-S52.616	1-Nondisplaced fracture of unspecified ulna styloid process
1-S52.62	2-S52.62	1-Torus fracture of lower end of ulna
1-S52.621	2-S52.621	1-Torus fracture of lower end of right ulna
1-S52.622	2-S52.622	1-Torus fracture of lower end of left ulna
1-S52.629	2-S52.629	1-Torus fracture of lower end of unspecified ulna
1-S52.69	2-S52.69	1-Other fracture of lower end of ulna
1-S52.691	2-S52.691	1-Other fracture of lower end of right ulna
1-S52.692	2-S52.692	1-Other fracture of lower end of left ulna
1-S52.699	2-S52.699	1-Other fracture of lower end of unspecified ulna
1-S52.9	2-S52.9	1-Unspecified fracture of forearm
1-S52.90	2-S52.90	1-Unspecified fracture of unspecified forearm
1-S52.91	2-S52.91	1-Unspecified fracture of right forearm
1-S52.92	2-S52.92	1-Unspecified fracture of left forearm
1-S53	2-S53	1-Dislocation and sprain of joints and ligaments of elbow
1-S53.0	2-S53.0	1-Subluxation and dislocation of radial head
1-S53.00	2-S53.00	1-Unspecified subluxation and dislocation of radial head
1-S53.001	2-S53.001	1-Unspecified subluxation of right radial head
1-S53.002	2-S53.002	1-Unspecified subluxation of left radial head
1-S53.003	2-S53.003	1-Unspecified subluxation of unspecified radial head
1-S53.004	2-S53.004	1-Unspecified dislocation of right radial head
1-S53.005	2-S53.005	1-Unspecified dislocation of left radial head
1-S53.006	2-S53.006	1-Unspecified dislocation of unspecified radial head
1-S53.01	2-S53.01	1-Anterior subluxation and dislocation of radial head
1-S53.011	2-S53.011	1-Anterior subluxation of right radial head
1-S53.012	2-S53.012	1-Anterior subluxation of left radial head
1-S53.013	2-S53.013	1-Anterior subluxation of unspecified radial head
1-S53.014	2-S53.014	1-Anterior dislocation of right radial head
1-S53.015	2-S53.015	1-Anterior dislocation of left radial head
1-S53.016	2-S53.016	1-Anterior dislocation of unspecified radial head
1-S53.02	2-S53.02	1-Posterior subluxation and dislocation of radial head
1-S53.021	2-S53.021	1-Posterior subluxation of right radial head
1-S53.022	2-S53.022	1-Posterior subluxation of left radial head
1-S53.023	2-S53.023	1-Posterior subluxation of unspecified radial head
1-S53.024	2-S53.024	1-Posterior dislocation of right radial head
1-S53.025	2-S53.025	1-Posterior dislocation of left radial head
1-S53.026	2-S53.026	1-Posterior dislocation of unspecified radial head
1-S53.03	2-S53.03	1-Nursemaid's elbow
1-S53.031	2-S53.031	1-Nursemaid's elbow, right elbow
1-S53.032	2-S53.032	1-Nursemaid's elbow, left elbow
1-S53.033	2-S53.033	1-Nursemaid's elbow, unspecified elbow
1-S53.09	2-S53.09	1-Other subluxation and dislocation of radial head
1-S53.091	2-S53.091	1-Other subluxation of right radial head
1-S53.092	2-S53.092	1-Other subluxation of left radial head
1-S53.093	2-S53.093	1-Other subluxation of unspecified radial head
1-S53.094	2-S53.094	1-Other dislocation of right radial head
1-S53.095	2-S53.095	1-Other dislocation of left radial head
1-S53.096	2-S53.096	1-Other dislocation of unspecified radial head
1-S53.1	2-S53.1	1-Subluxation and dislocation of ulnohumeral joint
1-S53.10	2-S53.10	1-Unspecified subluxation and dislocation of ulnohumeral joint
1-S53.101	2-S53.101	1-Unspecified subluxation of right ulnohumeral joint
1-S53.102	2-S53.102	1-Unspecified subluxation of left ulnohumeral joint
1-S53.103	2-S53.103	1-Unspecified subluxation of unspecified ulnohumeral joint
1-S53.104	2-S53.104	1-Unspecified dislocation of right ulnohumeral joint
1-S53.105	2-S53.105	1-Unspecified dislocation of left ulnohumeral joint
1-S53.106	2-S53.106	1-Unspecified dislocation of unspecified ulnohumeral joint
1-S53.11	2-S53.11	1-Anterior subluxation and dislocation of ulnohumeral joint
1-S53.111	2-S53.111	1-Anterior subluxation of right ulnohumeral joint
1-S53.112	2-S53.112	1-Anterior subluxation of left ulnohumeral joint
1-S53.113	2-S53.113	1-Anterior subluxation of unspecified ulnohumeral joint
1-S53.114	2-S53.114	1-Anterior dislocation of right ulnohumeral joint
1-S53.115	2-S53.115	1-Anterior dislocation of left ulnohumeral joint
1-S53.116	2-S53.116	1-Anterior dislocation of unspecified ulnohumeral joint
1-S53.12	2-S53.12	1-Posterior subluxation and dislocation of ulnohumeral joint
1-S53.121	2-S53.121	1-Posterior subluxation of right ulnohumeral joint
1-S53.122	2-S53.122	1-Posterior subluxation of left ulnohumeral joint
1-S53.123	2-S53.123	1-Posterior subluxation of unspecified ulnohumeral joint
1-S53.124	2-S53.124	1-Posterior dislocation of right ulnohumeral joint
1-S53.125	2-S53.125	1-Posterior dislocation of left ulnohumeral joint
1-S53.126	2-S53.126	1-Posterior dislocation of unspecified ulnohumeral joint
1-S53.13	2-S53.13	1-Medial subluxation and dislocation of ulnohumeral joint
1-S53.131	2-S53.131	1-Medial subluxation of right ulnohumeral joint
1-S53.132	2-S53.132	1-Medial subluxation of left ulnohumeral joint
1-S53.133	2-S53.133	1-Medial subluxation of unspecified ulnohumeral joint
1-S53.134	2-S53.134	1-Medial dislocation of right ulnohumeral joint
1-S53.135	2-S53.135	1-Medial dislocation of left ulnohumeral joint
1-S53.136	2-S53.136	1-Medial dislocation of unspecified ulnohumeral joint
1-S53.14	2-S53.14	1-Lateral subluxation and dislocation of ulnohumeral joint
1-S53.141	2-S53.141	1-Lateral subluxation of right ulnohumeral joint
1-S53.142	2-S53.142	1-Lateral subluxation of left ulnohumeral joint
1-S53.143	2-S53.143	1-Lateral subluxation of unspecified ulnohumeral joint
1-S53.144	2-S53.144	1-Lateral dislocation of right ulnohumeral joint
1-S53.145	2-S53.145	1-Lateral dislocation of left ulnohumeral joint
1-S53.146	2-S53.146	1-Lateral dislocation of unspecified ulnohumeral joint
1-S53.19	2-S53.19	1-Other subluxation and dislocation of ulnohumeral joint
1-S53.191	2-S53.191	1-Other subluxation of right ulnohumeral joint
1-S53.192	2-S53.192	1-Other subluxation of left ulnohumeral joint
1-S53.193	2-S53.193	1-Other subluxation of unspecified ulnohumeral joint
1-S53.194	2-S53.194	1-Other dislocation of right ulnohumeral joint
1-S53.195	2-S53.195	1-Other dislocation of left ulnohumeral joint
1-S53.196	2-S53.196	1-Other dislocation of unspecified ulnohumeral joint
1-S53.2	2-S53.2	1-Traumatic rupture of radial collateral ligament
1-S53.20	2-S53.20	1-Traumatic rupture of unspecified radial collateral ligament
1-S53.21	2-S53.21	1-Traumatic rupture of right radial collateral ligament
1-S53.22	2-S53.22	1-Traumatic rupture of left radial collateral ligament
1-S53.3	2-S53.3	1-Traumatic rupture of ulnar collateral ligament
1-S53.30	2-S53.30	1-Traumatic rupture of unspecified ulnar collateral ligament
1-S53.31	2-S53.31	1-Traumatic rupture of right ulnar collateral ligament
1-S53.32	2-S53.32	1-Traumatic rupture of left ulnar collateral ligament
1-S53.4	2-S53.4	1-Sprain of elbow
1-S53.40	2-S53.40	1-Unspecified sprain of elbow
1-S53.401	2-S53.401	1-Unspecified sprain of right elbow
1-S53.402	2-S53.402	1-Unspecified sprain of left elbow
1-S53.409	2-S53.409	1-Unspecified sprain of unspecified elbow
1-S53.41	2-S53.41	1-Radiohumeral (joint) sprain
1-S53.411	2-S53.411	1-Radiohumeral (joint) sprain of right elbow
1-S53.412	2-S53.412	1-Radiohumeral (joint) sprain of left elbow
1-S53.419	2-S53.419	1-Radiohumeral (joint) sprain of unspecified elbow
1-S53.42	2-S53.42	1-Ulnohumeral (joint) sprain
1-S53.421	2-S53.421	1-Ulnohumeral (joint) sprain of right elbow
1-S53.422	2-S53.422	1-Ulnohumeral (joint) sprain of left elbow
1-S53.429	2-S53.429	1-Ulnohumeral (joint) sprain of unspecified elbow
1-S53.43	2-S53.43	1-Radial collateral ligament sprain
1-S53.431	2-S53.431	1-Radial collateral ligament sprain of right elbow
1-S53.432	2-S53.432	1-Radial collateral ligament sprain of left elbow
1-S53.439	2-S53.439	1-Radial collateral ligament sprain of unspecified elbow
1-S53.44	2-S53.44	1-Ulnar collateral ligament sprain
1-S53.441	2-S53.441	1-Ulnar collateral ligament sprain of right elbow
1-S53.442	2-S53.442	1-Ulnar collateral ligament sprain of left elbow
1-S53.449	2-S53.449	1-Ulnar collateral ligament sprain of unspecified elbow
1-S53.49	2-S53.49	1-Other sprain of elbow
1-S53.491	2-S53.491	1-Other sprain of right elbow
1-S53.492	2-S53.492	1-Other sprain of left elbow
1-S53.499	2-S53.499	1-Other sprain of unspecified elbow
1-S54	2-S54	1-Injury of nerves at forearm level
1-S54.0	2-S54.0	1-Injury of ulnar nerve at forearm level
1-S54.00	2-S54.00	1-Injury of ulnar nerve at forearm level, unspecified arm
1-S54.01	2-S54.01	1-Injury of ulnar nerve at forearm level, right arm
1-S54.02	2-S54.02	1-Injury of ulnar nerve at forearm level, left arm
1-S54.1	2-S54.1	1-Injury of median nerve at forearm level
1-S54.10	2-S54.10	1-Injury of median nerve at forearm level, unspecified arm
1-S54.11	2-S54.11	1-Injury of median nerve at forearm level, right arm
1-S54.12	2-S54.12	1-Injury of median nerve at forearm level, left arm
1-S54.2	2-S54.2	1-Injury of radial nerve at forearm level
1-S54.20	2-S54.20	1-Injury of radial nerve at forearm level, unspecified arm
1-S54.21	2-S54.21	1-Injury of radial nerve at forearm level, right arm
1-S54.22	2-S54.22	1-Injury of radial nerve at forearm level, left arm
1-S54.3	2-S54.3	1-Injury of cutaneous sensory nerve at forearm level
1-S54.30	2-S54.30	1-Injury of cutaneous sensory nerve at forearm level, unspecified arm
1-S54.31	2-S54.31	1-Injury of cutaneous sensory nerve at forearm level, right arm
1-S54.32	2-S54.32	1-Injury of cutaneous sensory nerve at forearm level, left arm
1-S54.8	2-S54.8	1-Injury of other nerves at forearm level
1-S54.8X	2-S54.8X	1-Injury of other nerves at forearm level
1-S54.8X1	2-S54.8X1	1-Injury of other nerves at forearm level, right arm
1-S54.8X2	2-S54.8X2	1-Injury of other nerves at forearm level, left arm
1-S54.8X9	2-S54.8X9	1-Injury of other nerves at forearm level, unspecified arm
1-S54.9	2-S54.9	1-Injury of unspecified nerve at forearm level
1-S54.90	2-S54.90	1-Injury of unspecified nerve at forearm level, unspecified arm
1-S54.91	2-S54.91	1-Injury of unspecified nerve at forearm level, right arm
1-S54.92	2-S54.92	1-Injury of unspecified nerve at forearm level, left arm
1-S55	2-S55	1-Injury of blood vessels at forearm level
1-S55.0	2-S55.0	1-Injury of ulnar artery at forearm level
1-S55.00	2-S55.00	1-Unspecified injury of ulnar artery at forearm level
1-S55.001	2-S55.001	1-Unspecified injury of ulnar artery at forearm level, right arm
1-S55.002	2-S55.002	1-Unspecified injury of ulnar artery at forearm level, left arm
1-S55.009	2-S55.009	1-Unspecified injury of ulnar artery at forearm level, unspecified arm
1-S55.01	2-S55.01	1-Laceration of ulnar artery at forearm level
1-S55.011	2-S55.011	1-Laceration of ulnar artery at forearm level, right arm
1-S55.012	2-S55.012	1-Laceration of ulnar artery at forearm level, left arm
1-S55.019	2-S55.019	1-Laceration of ulnar artery at forearm level, unspecified arm
1-S55.09	2-S55.09	1-Other specified injury of ulnar artery at forearm level
1-S55.091	2-S55.091	1-Other specified injury of ulnar artery at forearm level, right arm
1-S55.092	2-S55.092	1-Other specified injury of ulnar artery at forearm level, left arm
1-S55.099	2-S55.099	1-Other specified injury of ulnar artery at forearm level, unspecified arm
1-S55.1	2-S55.1	1-Injury of radial artery at forearm level
1-S55.10	2-S55.10	1-Unspecified injury of radial artery at forearm level
1-S55.101	2-S55.101	1-Unspecified injury of radial artery at forearm level, right arm
1-S55.102	2-S55.102	1-Unspecified injury of radial artery at forearm level, left arm
1-S55.109	2-S55.109	1-Unspecified injury of radial artery at forearm level, unspecified arm
1-S55.11	2-S55.11	1-Laceration of radial artery at forearm level
1-S55.111	2-S55.111	1-Laceration of radial artery at forearm level, right arm
1-S55.112	2-S55.112	1-Laceration of radial artery at forearm level, left arm
1-S55.119	2-S55.119	1-Laceration of radial artery at forearm level, unspecified arm
1-S55.19	2-S55.19	1-Other specified injury of radial artery at forearm level
1-S55.191	2-S55.191	1-Other specified injury of radial artery at forearm level, right arm
1-S55.192	2-S55.192	1-Other specified injury of radial artery at forearm level, left arm
1-S55.199	2-S55.199	1-Other specified injury of radial artery at forearm level, unspecified arm
1-S55.2	2-S55.2	1-Injury of vein at forearm level
1-S55.20	2-S55.20	1-Unspecified injury of vein at forearm level
1-S55.201	2-S55.201	1-Unspecified injury of vein at forearm level, right arm
1-S55.202	2-S55.202	1-Unspecified injury of vein at forearm level, left arm
1-S55.209	2-S55.209	1-Unspecified injury of vein at forearm level, unspecified arm
1-S55.21	2-S55.21	1-Laceration of vein at forearm level
1-S55.211	2-S55.211	1-Laceration of vein at forearm level, right arm
1-S55.212	2-S55.212	1-Laceration of vein at forearm level, left arm
1-S55.219	2-S55.219	1-Laceration of vein at forearm level, unspecified arm
1-S55.29	2-S55.29	1-Other specified injury of vein at forearm level
1-S55.291	2-S55.291	1-Other specified injury of vein at forearm level, right arm
1-S55.292	2-S55.292	1-Other specified injury of vein at forearm level, left arm
1-S55.299	2-S55.299	1-Other specified injury of vein at forearm level, unspecified arm
1-S55.8	2-S55.8	1-Injury of other blood vessels at forearm level
1-S55.80	2-S55.80	1-Unspecified injury of other blood vessels at forearm level
1-S55.801	2-S55.801	1-Unspecified injury of other blood vessels at forearm level, right arm
1-S55.802	2-S55.802	1-Unspecified injury of other blood vessels at forearm level, left arm
1-S55.809	2-S55.809	1-Unspecified injury of other blood vessels at forearm level, unspecified arm
1-S55.81	2-S55.81	1-Laceration of other blood vessels at forearm level
1-S55.811	2-S55.811	1-Laceration of other blood vessels at forearm level, right arm
1-S55.812	2-S55.812	1-Laceration of other blood vessels at forearm level, left arm
1-S55.819	2-S55.819	1-Laceration of other blood vessels at forearm level, unspecified arm
1-S55.89	2-S55.89	1-Other specified injury of other blood vessels at forearm level
1-S55.891	2-S55.891	1-Other specified injury of other blood vessels at forearm level, right arm
1-S55.892	2-S55.892	1-Other specified injury of other blood vessels at forearm level, left arm
1-S55.899	2-S55.899	1-Other specified injury of other blood vessels at forearm level, unspecified arm
1-S55.9	2-S55.9	1-Injury of unspecified blood vessel at forearm level
1-S55.90	2-S55.90	1-Unspecified injury of unspecified blood vessel at forearm level
1-S55.901	2-S55.901	1-Unspecified injury of unspecified blood vessel at forearm level, right arm
1-S55.902	2-S55.902	1-Unspecified injury of unspecified blood vessel at forearm level, left arm
1-S55.909	2-S55.909	1-Unspecified injury of unspecified blood vessel at forearm level, unspecified arm
1-S55.91	2-S55.91	1-Laceration of unspecified blood vessel at forearm level
1-S55.911	2-S55.911	1-Laceration of unspecified blood vessel at forearm level, right arm
1-S55.912	2-S55.912	1-Laceration of unspecified blood vessel at forearm level, left arm
1-S55.919	2-S55.919	1-Laceration of unspecified blood vessel at forearm level, unspecified arm
1-S55.99	2-S55.99	1-Other specified injury of unspecified blood vessel at forearm level
1-S55.991	2-S55.991	1-Other specified injury of unspecified blood vessel at forearm level, right arm
1-S55.992	2-S55.992	1-Other specified injury of unspecified blood vessel at forearm level, left arm
1-S55.999	2-S55.999	1-Other specified injury of unspecified blood vessel at forearm level, unspecified arm
1-S56	2-S56	1-Injury of muscle, fascia and tendon at forearm level
1-S56.0	2-S56.0	1-Injury of flexor muscle, fascia and tendon of thumb at forearm level
1-S56.00	2-S56.00	1-Unspecified injury of flexor muscle, fascia and tendon of thumb at forearm level
1-S56.001	2-S56.001	1-Unspecified injury of flexor muscle, fascia and tendon of right thumb at forearm level
1-S56.002	2-S56.002	1-Unspecified injury of flexor muscle, fascia and tendon of left thumb at forearm level
1-S56.009	2-S56.009	1-Unspecified injury of flexor muscle, fascia and tendon of unspecified thumb at forearm level
1-S56.01	2-S56.01	1-Strain of flexor muscle, fascia and tendon of thumb at forearm level
1-S56.011	2-S56.011	1-Strain of flexor muscle, fascia and tendon of right thumb at forearm level
1-S56.012	2-S56.012	1-Strain of flexor muscle, fascia and tendon of left thumb at forearm level
1-S56.019	2-S56.019	1-Strain of flexor muscle, fascia and tendon of unspecified thumb at forearm level
1-S56.02	2-S56.02	1-Laceration of flexor muscle, fascia and tendon of thumb at forearm level
1-S56.021	2-S56.021	1-Laceration of flexor muscle, fascia and tendon of right thumb at forearm level
1-S56.022	2-S56.022	1-Laceration of flexor muscle, fascia and tendon of left thumb at forearm level
1-S56.029	2-S56.029	1-Laceration of flexor muscle, fascia and tendon of unspecified thumb at forearm level
1-S56.09	2-S56.09	1-Other injury of flexor muscle, fascia and tendon of thumb at forearm level
1-S56.091	2-S56.091	1-Other injury of flexor muscle, fascia and tendon of right thumb at forearm level
1-S56.092	2-S56.092	1-Other injury of flexor muscle, fascia and tendon of left thumb at forearm level
1-S56.099	2-S56.099	1-Other injury of flexor muscle, fascia and tendon of unspecified thumb at forearm level
1-S56.1	2-S56.1	1-Injury of flexor muscle, fascia and tendon of other and unspecified finger at forearm level
1-S56.10	2-S56.10	1-Unspecified injury of flexor muscle, fascia and tendon of other and unspecified finger at forearm level
1-S56.101	2-S56.101	1-Unspecified injury of flexor muscle, fascia and tendon of right index finger at forearm level
1-S56.102	2-S56.102	1-Unspecified injury of flexor muscle, fascia and tendon of left index finger at forearm level
1-S56.103	2-S56.103	1-Unspecified injury of flexor muscle, fascia and tendon of right middle finger at forearm level
1-S56.104	2-S56.104	1-Unspecified injury of flexor muscle, fascia and tendon of left middle finger at forearm level
1-S56.105	2-S56.105	1-Unspecified injury of flexor muscle, fascia and tendon of right ring finger at forearm level
1-S56.106	2-S56.106	1-Unspecified injury of flexor muscle, fascia and tendon of left ring finger at forearm level
1-S56.107	2-S56.107	1-Unspecified injury of flexor muscle, fascia and tendon of right little finger at forearm level
1-S56.108	2-S56.108	1-Unspecified injury of flexor muscle, fascia and tendon of left little finger at forearm level
1-S56.109	2-S56.109	1-Unspecified injury of flexor muscle, fascia and tendon of unspecified finger at forearm level
1-S56.11	2-S56.11	1-Strain of flexor muscle, fascia and tendon of other and unspecified finger at forearm level
1-S56.111	2-S56.111	1-Strain of flexor muscle, fascia and tendon of right index finger at forearm level
1-S56.112	2-S56.112	1-Strain of flexor muscle, fascia and tendon of left index finger at forearm level
1-S56.113	2-S56.113	1-Strain of flexor muscle, fascia and tendon of right middle finger at forearm level
1-S56.114	2-S56.114	1-Strain of flexor muscle, fascia and tendon of left middle finger at forearm level
1-S56.115	2-S56.115	1-Strain of flexor muscle, fascia and tendon of right ring finger at forearm level
1-S56.116	2-S56.116	1-Strain of flexor muscle, fascia and tendon of left ring finger at forearm level
1-S56.117	2-S56.117	1-Strain of flexor muscle, fascia and tendon of right little finger at forearm level
1-S56.118	2-S56.118	1-Strain of flexor muscle, fascia and tendon of left little finger at forearm level
1-S56.119	2-S56.119	1-Strain of flexor muscle, fascia and tendon of finger of unspecified finger at forearm level
1-S56.12	2-S56.12	1-Laceration of flexor muscle, fascia and tendon of other and unspecified finger at forearm level
1-S56.121	2-S56.121	1-Laceration of flexor muscle, fascia and tendon of right index finger at forearm level
1-S56.122	2-S56.122	1-Laceration of flexor muscle, fascia and tendon of left index finger at forearm level
1-S56.123	2-S56.123	1-Laceration of flexor muscle, fascia and tendon of right middle finger at forearm level
1-S56.124	2-S56.124	1-Laceration of flexor muscle, fascia and tendon of left middle finger at forearm level
1-S56.125	2-S56.125	1-Laceration of flexor muscle, fascia and tendon of right ring finger at forearm level
1-S56.126	2-S56.126	1-Laceration of flexor muscle, fascia and tendon of left ring finger at forearm level
1-S56.127	2-S56.127	1-Laceration of flexor muscle, fascia and tendon of right little finger at forearm level
1-S56.128	2-S56.128	1-Laceration of flexor muscle, fascia and tendon of left little finger at forearm level
1-S56.129	2-S56.129	1-Laceration of flexor muscle, fascia and tendon of unspecified finger at forearm level
1-S56.19	2-S56.19	1-Other injury of flexor muscle, fascia and tendon of other and unspecified finger at forearm level
1-S56.191	2-S56.191	1-Other injury of flexor muscle, fascia and tendon of right index finger at forearm level
1-S56.192	2-S56.192	1-Other injury of flexor muscle, fascia and tendon of left index finger at forearm level
1-S56.193	2-S56.193	1-Other injury of flexor muscle, fascia and tendon of right middle finger at forearm level
1-S56.194	2-S56.194	1-Other injury of flexor muscle, fascia and tendon of left middle finger at forearm level
1-S56.195	2-S56.195	1-Other injury of flexor muscle, fascia and tendon of right ring finger at forearm level
1-S56.196	2-S56.196	1-Other injury of flexor muscle, fascia and tendon of left ring finger at forearm level
1-S56.197	2-S56.197	1-Other injury of flexor muscle, fascia and tendon of right little finger at forearm level
1-S56.198	2-S56.198	1-Other injury of flexor muscle, fascia and tendon of left little finger at forearm level
1-S56.199	2-S56.199	1-Other injury of flexor muscle, fascia and tendon of unspecified finger at forearm level
1-S56.2	2-S56.2	1-Injury of other flexor muscle, fascia and tendon at forearm level
1-S56.20	2-S56.20	1-Unspecified injury of other flexor muscle, fascia and tendon at forearm level
1-S56.201	2-S56.201	1-Unspecified injury of other flexor muscle, fascia and tendon at forearm level, right arm
1-S56.202	2-S56.202	1-Unspecified injury of other flexor muscle, fascia and tendon at forearm level, left arm
1-S56.209	2-S56.209	1-Unspecified injury of other flexor muscle, fascia and tendon at forearm level, unspecified arm
1-S56.21	2-S56.21	1-Strain of other flexor muscle, fascia and tendon at forearm level
1-S56.211	2-S56.211	1-Strain of other flexor muscle, fascia and tendon at forearm level, right arm
1-S56.212	2-S56.212	1-Strain of other flexor muscle, fascia and tendon at forearm level, left arm
1-S56.219	2-S56.219	1-Strain of other flexor muscle, fascia and tendon at forearm level, unspecified arm
1-S56.22	2-S56.22	1-Laceration of other flexor muscle, fascia and tendon at forearm level
1-S56.221	2-S56.221	1-Laceration of other flexor muscle, fascia and tendon at forearm level, right arm
1-S56.222	2-S56.222	1-Laceration of other flexor muscle, fascia and tendon at forearm level, left arm
1-S56.229	2-S56.229	1-Laceration of other flexor muscle, fascia and tendon at forearm level, unspecified arm
1-S56.29	2-S56.29	1-Other injury of other flexor muscle, fascia and tendon at forearm level
1-S56.291	2-S56.291	1-Other injury of other flexor muscle, fascia and tendon at forearm level, right arm
1-S56.292	2-S56.292	1-Other injury of other flexor muscle, fascia and tendon at forearm level, left arm
1-S56.299	2-S56.299	1-Other injury of other flexor muscle, fascia and tendon at forearm level, unspecified arm
1-S56.3	2-S56.3	1-Injury of extensor or abductor muscles, fascia and tendons of thumb at forearm level
1-S56.30	2-S56.30	1-Unspecified injury of extensor or abductor muscles, fascia and tendons of thumb at forearm level
1-S56.301	2-S56.301	1-Unspecified injury of extensor or abductor muscles, fascia and tendons of right thumb at forearm level
1-S56.302	2-S56.302	1-Unspecified injury of extensor or abductor muscles, fascia and tendons of left thumb at forearm level
1-S56.309	2-S56.309	1-Unspecified injury of extensor or abductor muscles, fascia and tendons of unspecified thumb at forearm level
1-S56.31	2-S56.31	1-Strain of extensor or abductor muscles, fascia and tendons of thumb at forearm level
1-S56.311	2-S56.311	1-Strain of extensor or abductor muscles, fascia and tendons of right thumb at forearm level
1-S56.312	2-S56.312	1-Strain of extensor or abductor muscles, fascia and tendons of left thumb at forearm level
1-S56.319	2-S56.319	1-Strain of extensor or abductor muscles, fascia and tendons of unspecified thumb at forearm level
1-S56.32	2-S56.32	1-Laceration of extensor or abductor muscles, fascia and tendons of thumb at forearm level
1-S56.321	2-S56.321	1-Laceration of extensor or abductor muscles, fascia and tendons of right thumb at forearm level
1-S56.322	2-S56.322	1-Laceration of extensor or abductor muscles, fascia and tendons of left thumb at forearm level
1-S56.329	2-S56.329	1-Laceration of extensor or abductor muscles, fascia and tendons of unspecified thumb at forearm level
1-S56.39	2-S56.39	1-Other injury of extensor or abductor muscles, fascia and tendons of thumb at forearm level
1-S56.391	2-S56.391	1-Other injury of extensor or abductor muscles, fascia and tendons of right thumb at forearm level
1-S56.392	2-S56.392	1-Other injury of extensor or abductor muscles, fascia and tendons of left thumb at forearm level
1-S56.399	2-S56.399	1-Other injury of extensor or abductor muscles, fascia and tendons of unspecified thumb at forearm level
1-S56.4	2-S56.4	1-Injury of extensor muscle, fascia and tendon of other and unspecified finger at forearm level
1-S56.40	2-S56.40	1-Unspecified injury of extensor muscle, fascia and tendon of other and unspecified finger at forearm level
1-S56.401	2-S56.401	1-Unspecified injury of extensor muscle, fascia and tendon of right index finger at forearm level
1-S56.402	2-S56.402	1-Unspecified injury of extensor muscle, fascia and tendon of left index finger at forearm level
1-S56.403	2-S56.403	1-Unspecified injury of extensor muscle, fascia and tendon of right middle finger at forearm level
1-S56.404	2-S56.404	1-Unspecified injury of extensor muscle, fascia and tendon of left middle finger at forearm level
1-S56.405	2-S56.405	1-Unspecified injury of extensor muscle, fascia and tendon of right ring finger at forearm level
1-S56.406	2-S56.406	1-Unspecified injury of extensor muscle, fascia and tendon of left ring finger at forearm level
1-S56.407	2-S56.407	1-Unspecified injury of extensor muscle, fascia and tendon of right little finger at forearm level
1-S56.408	2-S56.408	1-Unspecified injury of extensor muscle, fascia and tendon of left little finger at forearm level
1-S56.409	2-S56.409	1-Unspecified injury of extensor muscle, fascia and tendon of unspecified finger at forearm level
1-S56.41	2-S56.41	1-Strain of extensor muscle, fascia and tendon of other and unspecified finger at forearm level
1-S56.411	2-S56.411	1-Strain of extensor muscle, fascia and tendon of right index finger at forearm level
1-S56.412	2-S56.412	1-Strain of extensor muscle, fascia and tendon of left index finger at forearm level
1-S56.413	2-S56.413	1-Strain of extensor muscle, fascia and tendon of right middle finger at forearm level
1-S56.414	2-S56.414	1-Strain of extensor muscle, fascia and tendon of left middle finger at forearm level
1-S56.415	2-S56.415	1-Strain of extensor muscle, fascia and tendon of right ring finger at forearm level
1-S56.416	2-S56.416	1-Strain of extensor muscle, fascia and tendon of left ring finger at forearm level
1-S56.417	2-S56.417	1-Strain of extensor muscle, fascia and tendon of right little finger at forearm level
1-S56.418	2-S56.418	1-Strain of extensor muscle, fascia and tendon of left little finger at forearm level
1-S56.419	2-S56.419	1-Strain of extensor muscle, fascia and tendon of finger, unspecified finger at forearm level
1-S56.42	2-S56.42	1-Laceration of extensor muscle, fascia and tendon of other and unspecified finger at forearm level
1-S56.421	2-S56.421	1-Laceration of extensor muscle, fascia and tendon of right index finger at forearm level
1-S56.422	2-S56.422	1-Laceration of extensor muscle, fascia and tendon of left index finger at forearm level
1-S56.423	2-S56.423	1-Laceration of extensor muscle, fascia and tendon of right middle finger at forearm level
1-S56.424	2-S56.424	1-Laceration of extensor muscle, fascia and tendon of left middle finger at forearm level
1-S56.425	2-S56.425	1-Laceration of extensor muscle, fascia and tendon of right ring finger at forearm level
1-S56.426	2-S56.426	1-Laceration of extensor muscle, fascia and tendon of left ring finger at forearm level
1-S56.427	2-S56.427	1-Laceration of extensor muscle, fascia and tendon of right little finger at forearm level
1-S56.428	2-S56.428	1-Laceration of extensor muscle, fascia and tendon of left little finger at forearm level
1-S56.429	2-S56.429	1-Laceration of extensor muscle, fascia and tendon of unspecified finger at forearm level
1-S56.49	2-S56.49	1-Other injury of extensor muscle, fascia and tendon of other and unspecified finger at forearm level
1-S56.491	2-S56.491	1-Other injury of extensor muscle, fascia and tendon of right index finger at forearm level
1-S56.492	2-S56.492	1-Other injury of extensor muscle, fascia and tendon of left index finger at forearm level
1-S56.493	2-S56.493	1-Other injury of extensor muscle, fascia and tendon of right middle finger at forearm level
1-S56.494	2-S56.494	1-Other injury of extensor muscle, fascia and tendon of left middle finger at forearm level
1-S56.495	2-S56.495	1-Other injury of extensor muscle, fascia and tendon of right ring finger at forearm level
1-S56.496	2-S56.496	1-Other injury of extensor muscle, fascia and tendon of left ring finger at forearm level
1-S56.497	2-S56.497	1-Other injury of extensor muscle, fascia and tendon of right little finger at forearm level
1-S56.498	2-S56.498	1-Other injury of extensor muscle, fascia and tendon of left little finger at forearm level
1-S56.499	2-S56.499	1-Other injury of extensor muscle, fascia and tendon of unspecified finger at forearm level
1-S56.5	2-S56.5	1-Injury of other extensor muscle, fascia and tendon at forearm level
1-S56.50	2-S56.50	1-Unspecified injury of other extensor muscle, fascia and tendon at forearm level
1-S56.501	2-S56.501	1-Unspecified injury of other extensor muscle, fascia and tendon at forearm level, right arm
1-S56.502	2-S56.502	1-Unspecified injury of other extensor muscle, fascia and tendon at forearm level, left arm
1-S56.509	2-S56.509	1-Unspecified injury of other extensor muscle, fascia and tendon at forearm level, unspecified arm
1-S56.51	2-S56.51	1-Strain of other extensor muscle, fascia and tendon at forearm level
1-S56.511	2-S56.511	1-Strain of other extensor muscle, fascia and tendon at forearm level, right arm
1-S56.512	2-S56.512	1-Strain of other extensor muscle, fascia and tendon at forearm level, left arm
1-S56.519	2-S56.519	1-Strain of other extensor muscle, fascia and tendon at forearm level, unspecified arm
1-S56.52	2-S56.52	1-Laceration of other extensor muscle, fascia and tendon at forearm level
1-S56.521	2-S56.521	1-Laceration of other extensor muscle, fascia and tendon at forearm level, right arm
1-S56.522	2-S56.522	1-Laceration of other extensor muscle, fascia and tendon at forearm level, left arm
1-S56.529	2-S56.529	1-Laceration of other extensor muscle, fascia and tendon at forearm level, unspecified arm
1-S56.59	2-S56.59	1-Other injury of other extensor muscle, fascia and tendon at forearm level
1-S56.591	2-S56.591	1-Other injury of other extensor muscle, fascia and tendon at forearm level, right arm
1-S56.592	2-S56.592	1-Other injury of other extensor muscle, fascia and tendon at forearm level, left arm
1-S56.599	2-S56.599	1-Other injury of other extensor muscle, fascia and tendon at forearm level, unspecified arm
1-S56.8	2-S56.8	1-Injury of other muscles, fascia and tendons at forearm level
1-S56.80	2-S56.80	1-Unspecified injury of other muscles, fascia and tendons at forearm level
1-S56.801	2-S56.801	1-Unspecified injury of other muscles, fascia and tendons at forearm level, right arm
1-S56.802	2-S56.802	1-Unspecified injury of other muscles, fascia and tendons at forearm level, left arm
1-S56.809	2-S56.809	1-Unspecified injury of other muscles, fascia and tendons at forearm level, unspecified arm
1-S56.81	2-S56.81	1-Strain of other muscles, fascia and tendons at forearm level
1-S56.811	2-S56.811	1-Strain of other muscles, fascia and tendons at forearm level, right arm
1-S56.812	2-S56.812	1-Strain of other muscles, fascia and tendons at forearm level, left arm
1-S56.819	2-S56.819	1-Strain of other muscles, fascia and tendons at forearm level, unspecified arm
1-S56.82	2-S56.82	1-Laceration of other muscles, fascia and tendons at forearm level
1-S56.821	2-S56.821	1-Laceration of other muscles, fascia and tendons at forearm level, right arm
1-S56.822	2-S56.822	1-Laceration of other muscles, fascia and tendons at forearm level, left arm
1-S56.829	2-S56.829	1-Laceration of other muscles, fascia and tendons at forearm level, unspecified arm
1-S56.89	2-S56.89	1-Other injury of other muscles, fascia and tendons at forearm level
1-S56.891	2-S56.891	1-Other injury of other muscles, fascia and tendons at forearm level, right arm
1-S56.892	2-S56.892	1-Other injury of other muscles, fascia and tendons at forearm level, left arm
1-S56.899	2-S56.899	1-Other injury of other muscles, fascia and tendons at forearm level, unspecified arm
1-S56.9	2-S56.9	1-Injury of unspecified muscles, fascia and tendons at forearm level
1-S56.90	2-S56.90	1-Unspecified injury of unspecified muscles, fascia and tendons at forearm level
1-S56.901	2-S56.901	1-Unspecified injury of unspecified muscles, fascia and tendons at forearm level, right arm
1-S56.902	2-S56.902	1-Unspecified injury of unspecified muscles, fascia and tendons at forearm level, left arm
1-S56.909	2-S56.909	1-Unspecified injury of unspecified muscles, fascia and tendons at forearm level, unspecified arm
1-S56.91	2-S56.91	1-Strain of unspecified muscles, fascia and tendons at forearm level
1-S56.911	2-S56.911	1-Strain of unspecified muscles, fascia and tendons at forearm level, right arm
1-S56.912	2-S56.912	1-Strain of unspecified muscles, fascia and tendons at forearm level, left arm
1-S56.919	2-S56.919	1-Strain of unspecified muscles, fascia and tendons at forearm level, unspecified arm
1-S56.92	2-S56.92	1-Laceration of unspecified muscles, fascia and tendons at forearm level
1-S56.921	2-S56.921	1-Laceration of unspecified muscles, fascia and tendons at forearm level, right arm
1-S56.922	2-S56.922	1-Laceration of unspecified muscles, fascia and tendons at forearm level, left arm
1-S56.929	2-S56.929	1-Laceration of unspecified muscles, fascia and tendons at forearm level, unspecified arm
1-S56.99	2-S56.99	1-Other injury of unspecified muscles, fascia and tendons at forearm level
1-S56.991	2-S56.991	1-Other injury of unspecified muscles, fascia and tendons at forearm level, right arm
1-S56.992	2-S56.992	1-Other injury of unspecified muscles, fascia and tendons at forearm level, left arm
1-S56.999	2-S56.999	1-Other injury of unspecified muscles, fascia and tendons at forearm level, unspecified arm
1-S57	2-S57	1-Crushing injury of elbow and forearm
1-S57.0	2-S57.0	1-Crushing injury of elbow
1-S57.00	2-S57.00	1-Crushing injury of unspecified elbow
1-S57.01	2-S57.01	1-Crushing injury of right elbow
1-S57.02	2-S57.02	1-Crushing injury of left elbow
1-S57.8	2-S57.8	1-Crushing injury of forearm
1-S57.80	2-S57.80	1-Crushing injury of unspecified forearm
1-S57.81	2-S57.81	1-Crushing injury of right forearm
1-S57.82	2-S57.82	1-Crushing injury of left forearm
1-S58	2-S58	1-Traumatic amputation of elbow and forearm
1-S58.0	2-S58.0	1-Traumatic amputation at elbow level
1-S58.01	2-S58.01	1-Complete traumatic amputation at elbow level
1-S58.011	2-S58.011	1-Complete traumatic amputation at elbow level, right arm
1-S58.012	2-S58.012	1-Complete traumatic amputation at elbow level, left arm
1-S58.019	2-S58.019	1-Complete traumatic amputation at elbow level, unspecified arm
1-S58.02	2-S58.02	1-Partial traumatic amputation at elbow level
1-S58.021	2-S58.021	1-Partial traumatic amputation at elbow level, right arm
1-S58.022	2-S58.022	1-Partial traumatic amputation at elbow level, left arm
1-S58.029	2-S58.029	1-Partial traumatic amputation at elbow level, unspecified arm
1-S58.1	2-S58.1	1-Traumatic amputation at level between elbow and wrist
1-S58.11	2-S58.11	1-Complete traumatic amputation at level between elbow and wrist
1-S58.111	2-S58.111	1-Complete traumatic amputation at level between elbow and wrist, right arm
1-S58.112	2-S58.112	1-Complete traumatic amputation at level between elbow and wrist, left arm
1-S58.119	2-S58.119	1-Complete traumatic amputation at level between elbow and wrist, unspecified arm
1-S58.12	2-S58.12	1-Partial traumatic amputation at level between elbow and wrist
1-S58.121	2-S58.121	1-Partial traumatic amputation at level between elbow and wrist, right arm
1-S58.122	2-S58.122	1-Partial traumatic amputation at level between elbow and wrist, left arm
1-S58.129	2-S58.129	1-Partial traumatic amputation at level between elbow and wrist, unspecified arm
1-S58.9	2-S58.9	1-Traumatic amputation of forearm, level unspecified
1-S58.91	2-S58.91	1-Complete traumatic amputation of forearm, level unspecified
1-S58.911	2-S58.911	1-Complete traumatic amputation of right forearm, level unspecified
1-S58.912	2-S58.912	1-Complete traumatic amputation of left forearm, level unspecified
1-S58.919	2-S58.919	1-Complete traumatic amputation of unspecified forearm, level unspecified
1-S58.92	2-S58.92	1-Partial traumatic amputation of forearm, level unspecified
1-S58.921	2-S58.921	1-Partial traumatic amputation of right forearm, level unspecified
1-S58.922	2-S58.922	1-Partial traumatic amputation of left forearm, level unspecified
1-S58.929	2-S58.929	1-Partial traumatic amputation of unspecified forearm, level unspecified
1-S59	2-S59	1-Other and unspecified injuries of elbow and forearm
1-S59.0	2-S59.0	1-Physeal fracture of lower end of ulna
1-S59.00	2-S59.00	1-Unspecified physeal fracture of lower end of ulna
1-S59.001	2-S59.001	1-Unspecified physeal fracture of lower end of ulna, right arm
1-S59.002	2-S59.002	1-Unspecified physeal fracture of lower end of ulna, left arm
1-S59.009	2-S59.009	1-Unspecified physeal fracture of lower end of ulna, unspecified arm
1-S59.01	2-S59.01	1-Salter-Harris Type I physeal fracture of lower end of ulna
1-S59.011	2-S59.011	1-Salter-Harris Type I physeal fracture of lower end of ulna, right arm
1-S59.012	2-S59.012	1-Salter-Harris Type I physeal fracture of lower end of ulna, left arm
1-S59.019	2-S59.019	1-Salter-Harris Type I physeal fracture of lower end of ulna, unspecified arm
1-S59.02	2-S59.02	1-Salter-Harris Type II physeal fracture of lower end of ulna
1-S59.021	2-S59.021	1-Salter-Harris Type II physeal fracture of lower end of ulna, right arm
1-S59.022	2-S59.022	1-Salter-Harris Type II physeal fracture of lower end of ulna, left arm
1-S59.029	2-S59.029	1-Salter-Harris Type II physeal fracture of lower end of ulna, unspecified arm
1-S59.03	2-S59.03	1-Salter-Harris Type III physeal fracture of lower end of ulna
1-S59.031	2-S59.031	1-Salter-Harris Type III physeal fracture of lower end of ulna, right arm
1-S59.032	2-S59.032	1-Salter-Harris Type III physeal fracture of lower end of ulna, left arm
1-S59.039	2-S59.039	1-Salter-Harris Type III physeal fracture of lower end of ulna, unspecified arm
1-S59.04	2-S59.04	1-Salter-Harris Type IV physeal fracture of lower end of ulna
1-S59.041	2-S59.041	1-Salter-Harris Type IV physeal fracture of lower end of ulna, right arm
1-S59.042	2-S59.042	1-Salter-Harris Type IV physeal fracture of lower end of ulna, left arm
1-S59.049	2-S59.049	1-Salter-Harris Type IV physeal fracture of lower end of ulna, unspecified arm
1-S59.09	2-S59.09	1-Other physeal fracture of lower end of ulna
1-S59.091	2-S59.091	1-Other physeal fracture of lower end of ulna, right arm
1-S59.092	2-S59.092	1-Other physeal fracture of lower end of ulna, left arm
1-S59.099	2-S59.099	1-Other physeal fracture of lower end of ulna, unspecified arm
1-S59.1	2-S59.1	1-Physeal fracture of upper end of radius
1-S59.10	2-S59.10	1-Unspecified physeal fracture of upper end of radius
1-S59.101	2-S59.101	1-Unspecified physeal fracture of upper end of radius, right arm
1-S59.102	2-S59.102	1-Unspecified physeal fracture of upper end of radius, left arm
1-S59.109	2-S59.109	1-Unspecified physeal fracture of upper end of radius, unspecified arm
1-S59.11	2-S59.11	1-Salter-Harris Type I physeal fracture of upper end of radius
1-S59.111	2-S59.111	1-Salter-Harris Type I physeal fracture of upper end of radius, right arm
1-S59.112	2-S59.112	1-Salter-Harris Type I physeal fracture of upper end of radius, left arm
1-S59.119	2-S59.119	1-Salter-Harris Type I physeal fracture of upper end of radius, unspecified arm
1-S59.12	2-S59.12	1-Salter-Harris Type II physeal fracture of upper end of radius
1-S59.121	2-S59.121	1-Salter-Harris Type II physeal fracture of upper end of radius, right arm
1-S59.122	2-S59.122	1-Salter-Harris Type II physeal fracture of upper end of radius, left arm
1-S59.129	2-S59.129	1-Salter-Harris Type II physeal fracture of upper end of radius, unspecified arm
1-S59.13	2-S59.13	1-Salter-Harris Type III physeal fracture of upper end of radius
1-S59.131	2-S59.131	1-Salter-Harris Type III physeal fracture of upper end of radius, right arm
1-S59.132	2-S59.132	1-Salter-Harris Type III physeal fracture of upper end of radius, left arm
1-S59.139	2-S59.139	1-Salter-Harris Type III physeal fracture of upper end of radius, unspecified arm
1-S59.14	2-S59.14	1-Salter-Harris Type IV physeal fracture of upper end of radius
1-S59.141	2-S59.141	1-Salter-Harris Type IV physeal fracture of upper end of radius, right arm
1-S59.142	2-S59.142	1-Salter-Harris Type IV physeal fracture of upper end of radius, left arm
1-S59.149	2-S59.149	1-Salter-Harris Type IV physeal fracture of upper end of radius, unspecified arm
1-S59.19	2-S59.19	1-Other physeal fracture of upper end of radius
1-S59.191	2-S59.191	1-Other physeal fracture of upper end of radius, right arm
1-S59.192	2-S59.192	1-Other physeal fracture of upper end of radius, left arm
1-S59.199	2-S59.199	1-Other physeal fracture of upper end of radius, unspecified arm
1-S59.2	2-S59.2	1-Physeal fracture of lower end of radius
1-S59.20	2-S59.20	1-Unspecified physeal fracture of lower end of radius
1-S59.201	2-S59.201	1-Unspecified physeal fracture of lower end of radius, right arm
1-S59.202	2-S59.202	1-Unspecified physeal fracture of lower end of radius, left arm
1-S59.209	2-S59.209	1-Unspecified physeal fracture of lower end of radius, unspecified arm
1-S59.21	2-S59.21	1-Salter-Harris Type I physeal fracture of lower end of radius
1-S59.211	2-S59.211	1-Salter-Harris Type I physeal fracture of lower end of radius, right arm
1-S59.212	2-S59.212	1-Salter-Harris Type I physeal fracture of lower end of radius, left arm
1-S59.219	2-S59.219	1-Salter-Harris Type I physeal fracture of lower end of radius, unspecified arm
1-S59.22	2-S59.22	1-Salter-Harris Type II physeal fracture of lower end of radius
1-S59.221	2-S59.221	1-Salter-Harris Type II physeal fracture of lower end of radius, right arm
1-S59.222	2-S59.222	1-Salter-Harris Type II physeal fracture of lower end of radius, left arm
1-S59.229	2-S59.229	1-Salter-Harris Type II physeal fracture of lower end of radius, unspecified arm
1-S59.23	2-S59.23	1-Salter-Harris Type III physeal fracture of lower end of radius
1-S59.231	2-S59.231	1-Salter-Harris Type III physeal fracture of lower end of radius, right arm
1-S59.232	2-S59.232	1-Salter-Harris Type III physeal fracture of lower end of radius, left arm
1-S59.239	2-S59.239	1-Salter-Harris Type III physeal fracture of lower end of radius, unspecified arm
1-S59.24	2-S59.24	1-Salter-Harris Type IV physeal fracture of lower end of radius
1-S59.241	2-S59.241	1-Salter-Harris Type IV physeal fracture of lower end of radius, right arm
1-S59.242	2-S59.242	1-Salter-Harris Type IV physeal fracture of lower end of radius, left arm
1-S59.249	2-S59.249	1-Salter-Harris Type IV physeal fracture of lower end of radius, unspecified arm
1-S59.29	2-S59.29	1-Other physeal fracture of lower end of radius
1-S59.291	2-S59.291	1-Other physeal fracture of lower end of radius, right arm
1-S59.292	2-S59.292	1-Other physeal fracture of lower end of radius, left arm
1-S59.299	2-S59.299	1-Other physeal fracture of lower end of radius, unspecified arm
1-S59.8	2-S59.8	1-Other specified injuries of elbow and forearm
1-S59.80	2-S59.80	1-Other specified injuries of elbow
1-S59.801	2-S59.801	1-Other specified injuries of right elbow
1-S59.802	2-S59.802	1-Other specified injuries of left elbow
1-S59.809	2-S59.809	1-Other specified injuries of unspecified elbow
1-S59.81	2-S59.81	1-Other specified injuries of forearm
1-S59.811	2-S59.811	1-Other specified injuries right forearm
1-S59.812	2-S59.812	1-Other specified injuries left forearm
1-S59.819	2-S59.819	1-Other specified injuries unspecified forearm
1-S59.9	2-S59.9	1-Unspecified injury of elbow and forearm
1-S59.90	2-S59.90	1-Unspecified injury of elbow
1-S59.901	2-S59.901	1-Unspecified injury of right elbow
1-S59.902	2-S59.902	1-Unspecified injury of left elbow
1-S59.909	2-S59.909	1-Unspecified injury of unspecified elbow
1-S59.91	2-S59.91	1-Unspecified injury of forearm
1-S59.911	2-S59.911	1-Unspecified injury of right forearm
1-S59.912	2-S59.912	1-Unspecified injury of left forearm
1-S59.919	2-S59.919	1-Unspecified injury of unspecified forearm
1-S60-S69	2-S60-S69	1-Injuries to the wrist, hand and fingers
1-S60	2-S60	1-Superficial injury of wrist, hand and fingers
1-S60.0	2-S60.0	1-Contusion of finger without damage to nail
1-S60.00	2-S60.00	1-Contusion of unspecified finger without damage to nail
1-S60.01	2-S60.01	1-Contusion of thumb without damage to nail
1-S60.011	2-S60.011	1-Contusion of right thumb without damage to nail
1-S60.012	2-S60.012	1-Contusion of left thumb without damage to nail
1-S60.019	2-S60.019	1-Contusion of unspecified thumb without damage to nail
1-S60.02	2-S60.02	1-Contusion of index finger without damage to nail
1-S60.021	2-S60.021	1-Contusion of right index finger without damage to nail
1-S60.022	2-S60.022	1-Contusion of left index finger without damage to nail
1-S60.029	2-S60.029	1-Contusion of unspecified index finger without damage to nail
1-S60.03	2-S60.03	1-Contusion of middle finger without damage to nail
1-S60.031	2-S60.031	1-Contusion of right middle finger without damage to nail
1-S60.032	2-S60.032	1-Contusion of left middle finger without damage to nail
1-S60.039	2-S60.039	1-Contusion of unspecified middle finger without damage to nail
1-S60.04	2-S60.04	1-Contusion of ring finger without damage to nail
1-S60.041	2-S60.041	1-Contusion of right ring finger without damage to nail
1-S60.042	2-S60.042	1-Contusion of left ring finger without damage to nail
1-S60.049	2-S60.049	1-Contusion of unspecified ring finger without damage to nail
1-S60.05	2-S60.05	1-Contusion of little finger without damage to nail
1-S60.051	2-S60.051	1-Contusion of right little finger without damage to nail
1-S60.052	2-S60.052	1-Contusion of left little finger without damage to nail
1-S60.059	2-S60.059	1-Contusion of unspecified little finger without damage to nail
1-S60.1	2-S60.1	1-Contusion of finger with damage to nail
1-S60.10	2-S60.10	1-Contusion of unspecified finger with damage to nail
1-S60.11	2-S60.11	1-Contusion of thumb with damage to nail
1-S60.111	2-S60.111	1-Contusion of right thumb with damage to nail
1-S60.112	2-S60.112	1-Contusion of left thumb with damage to nail
1-S60.119	2-S60.119	1-Contusion of unspecified thumb with damage to nail
1-S60.12	2-S60.12	1-Contusion of index finger with damage to nail
1-S60.121	2-S60.121	1-Contusion of right index finger with damage to nail
1-S60.122	2-S60.122	1-Contusion of left index finger with damage to nail
1-S60.129	2-S60.129	1-Contusion of unspecified index finger with damage to nail
1-S60.13	2-S60.13	1-Contusion of middle finger with damage to nail
1-S60.131	2-S60.131	1-Contusion of right middle finger with damage to nail
1-S60.132	2-S60.132	1-Contusion of left middle finger with damage to nail
1-S60.139	2-S60.139	1-Contusion of unspecified middle finger with damage to nail
1-S60.14	2-S60.14	1-Contusion of ring finger with damage to nail
1-S60.141	2-S60.141	1-Contusion of right ring finger with damage to nail
1-S60.142	2-S60.142	1-Contusion of left ring finger with damage to nail
1-S60.149	2-S60.149	1-Contusion of unspecified ring finger with damage to nail
1-S60.15	2-S60.15	1-Contusion of little finger with damage to nail
1-S60.151	2-S60.151	1-Contusion of right little finger with damage to nail
1-S60.152	2-S60.152	1-Contusion of left little finger with damage to nail
1-S60.159	2-S60.159	1-Contusion of unspecified little finger with damage to nail
1-S60.2	2-S60.2	1-Contusion of wrist and hand
1-S60.21	2-S60.21	1-Contusion of wrist
1-S60.211	2-S60.211	1-Contusion of right wrist
1-S60.212	2-S60.212	1-Contusion of left wrist
1-S60.219	2-S60.219	1-Contusion of unspecified wrist
1-S60.22	2-S60.22	1-Contusion of hand
1-S60.221	2-S60.221	1-Contusion of right hand
1-S60.222	2-S60.222	1-Contusion of left hand
1-S60.229	2-S60.229	1-Contusion of unspecified hand
1-S60.3	2-S60.3	1-Other superficial injuries of thumb
1-S60.31	2-S60.31	1-Abrasion of thumb
1-S60.311	2-S60.311	1-Abrasion of right thumb
1-S60.312	2-S60.312	1-Abrasion of left thumb
1-S60.319	2-S60.319	1-Abrasion of unspecified thumb
1-S60.32	2-S60.32	1-Blister (nonthermal) of thumb
1-S60.321	2-S60.321	1-Blister (nonthermal) of right thumb
1-S60.322	2-S60.322	1-Blister (nonthermal) of left thumb
1-S60.329	2-S60.329	1-Blister (nonthermal) of unspecified thumb
1-S60.34	2-S60.34	1-External constriction of thumb
1-S60.341	2-S60.341	1-External constriction of right thumb
1-S60.342	2-S60.342	1-External constriction of left thumb
1-S60.349	2-S60.349	1-External constriction of unspecified thumb
1-S60.35	2-S60.35	1-Superficial foreign body of thumb
1-S60.351	2-S60.351	1-Superficial foreign body of right thumb
1-S60.352	2-S60.352	1-Superficial foreign body of left thumb
1-S60.359	2-S60.359	1-Superficial foreign body of unspecified thumb
1-S60.36	2-S60.36	1-Insect bite (nonvenomous) of thumb
1-S60.361	2-S60.361	1-Insect bite (nonvenomous) of right thumb
1-S60.362	2-S60.362	1-Insect bite (nonvenomous) of left thumb
1-S60.369	2-S60.369	1-Insect bite (nonvenomous) of unspecified thumb
1-S60.37	2-S60.37	1-Other superficial bite of thumb
1-S60.371	2-S60.371	1-Other superficial bite of right thumb
1-S60.372	2-S60.372	1-Other superficial bite of left thumb
1-S60.379	2-S60.379	1-Other superficial bite of unspecified thumb
1-S60.39	2-S60.39	1-Other superficial injuries of thumb
1-S60.391	2-S60.391	1-Other superficial injuries of right thumb
1-S60.392	2-S60.392	1-Other superficial injuries of left thumb
1-S60.399	2-S60.399	1-Other superficial injuries of unspecified thumb
1-S60.4	2-S60.4	1-Other superficial injuries of other fingers
1-S60.41	2-S60.41	1-Abrasion of fingers
1-S60.410	2-S60.410	1-Abrasion of right index finger
1-S60.411	2-S60.411	1-Abrasion of left index finger
1-S60.412	2-S60.412	1-Abrasion of right middle finger
1-S60.413	2-S60.413	1-Abrasion of left middle finger
1-S60.414	2-S60.414	1-Abrasion of right ring finger
1-S60.415	2-S60.415	1-Abrasion of left ring finger
1-S60.416	2-S60.416	1-Abrasion of right little finger
1-S60.417	2-S60.417	1-Abrasion of left little finger
1-S60.418	2-S60.418	1-Abrasion of other finger
1-S60.419	2-S60.419	1-Abrasion of unspecified finger
1-S60.42	2-S60.42	1-Blister (nonthermal) of fingers
1-S60.420	2-S60.420	1-Blister (nonthermal) of right index finger
1-S60.421	2-S60.421	1-Blister (nonthermal) of left index finger
1-S60.422	2-S60.422	1-Blister (nonthermal) of right middle finger
1-S60.423	2-S60.423	1-Blister (nonthermal) of left middle finger
1-S60.424	2-S60.424	1-Blister (nonthermal) of right ring finger
1-S60.425	2-S60.425	1-Blister (nonthermal) of left ring finger
1-S60.426	2-S60.426	1-Blister (nonthermal) of right little finger
1-S60.427	2-S60.427	1-Blister (nonthermal) of left little finger
1-S60.428	2-S60.428	1-Blister (nonthermal) of other finger
1-S60.429	2-S60.429	1-Blister (nonthermal) of unspecified finger
1-S60.44	2-S60.44	1-External constriction of fingers
1-S60.440	2-S60.440	1-External constriction of right index finger
1-S60.441	2-S60.441	1-External constriction of left index finger
1-S60.442	2-S60.442	1-External constriction of right middle finger
1-S60.443	2-S60.443	1-External constriction of left middle finger
1-S60.444	2-S60.444	1-External constriction of right ring finger
1-S60.445	2-S60.445	1-External constriction of left ring finger
1-S60.446	2-S60.446	1-External constriction of right little finger
1-S60.447	2-S60.447	1-External constriction of left little finger
1-S60.448	2-S60.448	1-External constriction of other finger
1-S60.449	2-S60.449	1-External constriction of unspecified finger
1-S60.45	2-S60.45	1-Superficial foreign body of fingers
1-S60.450	2-S60.450	1-Superficial foreign body of right index finger
1-S60.451	2-S60.451	1-Superficial foreign body of left index finger
1-S60.452	2-S60.452	1-Superficial foreign body of right middle finger
1-S60.453	2-S60.453	1-Superficial foreign body of left middle finger
1-S60.454	2-S60.454	1-Superficial foreign body of right ring finger
1-S60.455	2-S60.455	1-Superficial foreign body of left ring finger
1-S60.456	2-S60.456	1-Superficial foreign body of right little finger
1-S60.457	2-S60.457	1-Superficial foreign body of left little finger
1-S60.458	2-S60.458	1-Superficial foreign body of other finger
1-S60.459	2-S60.459	1-Superficial foreign body of unspecified finger
1-S60.46	2-S60.46	1-Insect bite (nonvenomous) of fingers
1-S60.460	2-S60.460	1-Insect bite (nonvenomous) of right index finger
1-S60.461	2-S60.461	1-Insect bite (nonvenomous) of left index finger
1-S60.462	2-S60.462	1-Insect bite (nonvenomous) of right middle finger
1-S60.463	2-S60.463	1-Insect bite (nonvenomous) of left middle finger
1-S60.464	2-S60.464	1-Insect bite (nonvenomous) of right ring finger
1-S60.465	2-S60.465	1-Insect bite (nonvenomous) of left ring finger
1-S60.466	2-S60.466	1-Insect bite (nonvenomous) of right little finger
1-S60.467	2-S60.467	1-Insect bite (nonvenomous) of left little finger
1-S60.468	2-S60.468	1-Insect bite (nonvenomous) of other finger
1-S60.469	2-S60.469	1-Insect bite (nonvenomous) of unspecified finger
1-S60.47	2-S60.47	1-Other superficial bite of fingers
1-S60.470	2-S60.470	1-Other superficial bite of right index finger
1-S60.471	2-S60.471	1-Other superficial bite of left index finger
1-S60.472	2-S60.472	1-Other superficial bite of right middle finger
1-S60.473	2-S60.473	1-Other superficial bite of left middle finger
1-S60.474	2-S60.474	1-Other superficial bite of right ring finger
1-S60.475	2-S60.475	1-Other superficial bite of left ring finger
1-S60.476	2-S60.476	1-Other superficial bite of right little finger
1-S60.477	2-S60.477	1-Other superficial bite of left little finger
1-S60.478	2-S60.478	1-Other superficial bite of other finger
1-S60.479	2-S60.479	1-Other superficial bite of unspecified finger
1-S60.5	2-S60.5	1-Other superficial injuries of hand
1-S60.51	2-S60.51	1-Abrasion of hand
1-S60.511	2-S60.511	1-Abrasion of right hand
1-S60.512	2-S60.512	1-Abrasion of left hand
1-S60.519	2-S60.519	1-Abrasion of unspecified hand
1-S60.52	2-S60.52	1-Blister (nonthermal) of hand
1-S60.521	2-S60.521	1-Blister (nonthermal) of right hand
1-S60.522	2-S60.522	1-Blister (nonthermal) of left hand
1-S60.529	2-S60.529	1-Blister (nonthermal) of unspecified hand
1-S60.54	2-S60.54	1-External constriction of hand
1-S60.541	2-S60.541	1-External constriction of right hand
1-S60.542	2-S60.542	1-External constriction of left hand
1-S60.549	2-S60.549	1-External constriction of unspecified hand
1-S60.55	2-S60.55	1-Superficial foreign body of hand
1-S60.551	2-S60.551	1-Superficial foreign body of right hand
1-S60.552	2-S60.552	1-Superficial foreign body of left hand
1-S60.559	2-S60.559	1-Superficial foreign body of unspecified hand
1-S60.56	2-S60.56	1-Insect bite (nonvenomous) of hand
1-S60.561	2-S60.561	1-Insect bite (nonvenomous) of right hand
1-S60.562	2-S60.562	1-Insect bite (nonvenomous) of left hand
1-S60.569	2-S60.569	1-Insect bite (nonvenomous) of unspecified hand
1-S60.57	2-S60.57	1-Other superficial bite of hand
1-S60.571	2-S60.571	1-Other superficial bite of hand of right hand
1-S60.572	2-S60.572	1-Other superficial bite of hand of left hand
1-S60.579	2-S60.579	1-Other superficial bite of hand of unspecified hand
1-S60.8	2-S60.8	1-Other superficial injuries of wrist
1-S60.81	2-S60.81	1-Abrasion of wrist
1-S60.811	2-S60.811	1-Abrasion of right wrist
1-S60.812	2-S60.812	1-Abrasion of left wrist
1-S60.819	2-S60.819	1-Abrasion of unspecified wrist
1-S60.82	2-S60.82	1-Blister (nonthermal) of wrist
1-S60.821	2-S60.821	1-Blister (nonthermal) of right wrist
1-S60.822	2-S60.822	1-Blister (nonthermal) of left wrist
1-S60.829	2-S60.829	1-Blister (nonthermal) of unspecified wrist
1-S60.84	2-S60.84	1-External constriction of wrist
1-S60.841	2-S60.841	1-External constriction of right wrist
1-S60.842	2-S60.842	1-External constriction of left wrist
1-S60.849	2-S60.849	1-External constriction of unspecified wrist
1-S60.85	2-S60.85	1-Superficial foreign body of wrist
1-S60.851	2-S60.851	1-Superficial foreign body of right wrist
1-S60.852	2-S60.852	1-Superficial foreign body of left wrist
1-S60.859	2-S60.859	1-Superficial foreign body of unspecified wrist
1-S60.86	2-S60.86	1-Insect bite (nonvenomous) of wrist
1-S60.861	2-S60.861	1-Insect bite (nonvenomous) of right wrist
1-S60.862	2-S60.862	1-Insect bite (nonvenomous) of left wrist
1-S60.869	2-S60.869	1-Insect bite (nonvenomous) of unspecified wrist
1-S60.87	2-S60.87	1-Other superficial bite of wrist
1-S60.871	2-S60.871	1-Other superficial bite of right wrist
1-S60.872	2-S60.872	1-Other superficial bite of left wrist
1-S60.879	2-S60.879	1-Other superficial bite of unspecified wrist
1-S60.9	2-S60.9	1-Unspecified superficial injury of wrist, hand and fingers
1-S60.91	2-S60.91	1-Unspecified superficial injury of wrist
1-S60.911	2-S60.911	1-Unspecified superficial injury of right wrist
1-S60.912	2-S60.912	1-Unspecified superficial injury of left wrist
1-S60.919	2-S60.919	1-Unspecified superficial injury of unspecified wrist
1-S60.92	2-S60.92	1-Unspecified superficial injury of hand
1-S60.921	2-S60.921	1-Unspecified superficial injury of right hand
1-S60.922	2-S60.922	1-Unspecified superficial injury of left hand
1-S60.929	2-S60.929	1-Unspecified superficial injury of unspecified hand
1-S60.93	2-S60.93	1-Unspecified superficial injury of thumb
1-S60.931	2-S60.931	1-Unspecified superficial injury of right thumb
1-S60.932	2-S60.932	1-Unspecified superficial injury of left thumb
1-S60.939	2-S60.939	1-Unspecified superficial injury of unspecified thumb
1-S60.94	2-S60.94	1-Unspecified superficial injury of other fingers
1-S60.940	2-S60.940	1-Unspecified superficial injury of right index finger
1-S60.941	2-S60.941	1-Unspecified superficial injury of left index finger
1-S60.942	2-S60.942	1-Unspecified superficial injury of right middle finger
1-S60.943	2-S60.943	1-Unspecified superficial injury of left middle finger
1-S60.944	2-S60.944	1-Unspecified superficial injury of right ring finger
1-S60.945	2-S60.945	1-Unspecified superficial injury of left ring finger
1-S60.946	2-S60.946	1-Unspecified superficial injury of right little finger
1-S60.947	2-S60.947	1-Unspecified superficial injury of left little finger
1-S60.948	2-S60.948	1-Unspecified superficial injury of other finger
1-S60.949	2-S60.949	1-Unspecified superficial injury of unspecified finger
1-S61	2-S61	1-Open wound of wrist, hand and fingers
1-S61.0	2-S61.0	1-Open wound of thumb without damage to nail
1-S61.00	2-S61.00	1-Unspecified open wound of thumb without damage to nail
1-S61.001	2-S61.001	1-Unspecified open wound of right thumb without damage to nail
1-S61.002	2-S61.002	1-Unspecified open wound of left thumb without damage to nail
1-S61.009	2-S61.009	1-Unspecified open wound of unspecified thumb without damage to nail
1-S61.01	2-S61.01	1-Laceration without foreign body of thumb without damage to nail
1-S61.011	2-S61.011	1-Laceration without foreign body of right thumb without damage to nail
1-S61.012	2-S61.012	1-Laceration without foreign body of left thumb without damage to nail
1-S61.019	2-S61.019	1-Laceration without foreign body of unspecified thumb without damage to nail
1-S61.02	2-S61.02	1-Laceration with foreign body of thumb without damage to nail
1-S61.021	2-S61.021	1-Laceration with foreign body of right thumb without damage to nail
1-S61.022	2-S61.022	1-Laceration with foreign body of left thumb without damage to nail
1-S61.029	2-S61.029	1-Laceration with foreign body of unspecified thumb without damage to nail
1-S61.03	2-S61.03	1-Puncture wound without foreign body of thumb without damage to nail
1-S61.031	2-S61.031	1-Puncture wound without foreign body of right thumb without damage to nail
1-S61.032	2-S61.032	1-Puncture wound without foreign body of left thumb without damage to nail
1-S61.039	2-S61.039	1-Puncture wound without foreign body of unspecified thumb without damage to nail
1-S61.04	2-S61.04	1-Puncture wound with foreign body of thumb without damage to nail
1-S61.041	2-S61.041	1-Puncture wound with foreign body of right thumb without damage to nail
1-S61.042	2-S61.042	1-Puncture wound with foreign body of left thumb without damage to nail
1-S61.049	2-S61.049	1-Puncture wound with foreign body of unspecified thumb without damage to nail
1-S61.05	2-S61.05	1-Open bite of thumb without damage to nail
1-S61.051	2-S61.051	1-Open bite of right thumb without damage to nail
1-S61.052	2-S61.052	1-Open bite of left thumb without damage to nail
1-S61.059	2-S61.059	1-Open bite of unspecified thumb without damage to nail
1-S61.1	2-S61.1	1-Open wound of thumb with damage to nail
1-S61.10	2-S61.10	1-Unspecified open wound of thumb with damage to nail
1-S61.101	2-S61.101	1-Unspecified open wound of right thumb with damage to nail
1-S61.102	2-S61.102	1-Unspecified open wound of left thumb with damage to nail
1-S61.109	2-S61.109	1-Unspecified open wound of unspecified thumb with damage to nail
1-S61.11	2-S61.11	1-Laceration without foreign body of thumb with damage to nail
1-S61.111	2-S61.111	1-Laceration without foreign body of right thumb with damage to nail
1-S61.112	2-S61.112	1-Laceration without foreign body of left thumb with damage to nail
1-S61.119	2-S61.119	1-Laceration without foreign body of unspecified thumb with damage to nail
1-S61.12	2-S61.12	1-Laceration with foreign body of thumb with damage to nail
1-S61.121	2-S61.121	1-Laceration with foreign body of right thumb with damage to nail
1-S61.122	2-S61.122	1-Laceration with foreign body of left thumb with damage to nail
1-S61.129	2-S61.129	1-Laceration with foreign body of unspecified thumb with damage to nail
1-S61.13	2-S61.13	1-Puncture wound without foreign body of thumb with damage to nail
1-S61.131	2-S61.131	1-Puncture wound without foreign body of right thumb with damage to nail
1-S61.132	2-S61.132	1-Puncture wound without foreign body of left thumb with damage to nail
1-S61.139	2-S61.139	1-Puncture wound without foreign body of unspecified thumb with damage to nail
1-S61.14	2-S61.14	1-Puncture wound with foreign body of thumb with damage to nail
1-S61.141	2-S61.141	1-Puncture wound with foreign body of right thumb with damage to nail
1-S61.142	2-S61.142	1-Puncture wound with foreign body of left thumb with damage to nail
1-S61.149	2-S61.149	1-Puncture wound with foreign body of unspecified thumb with damage to nail
1-S61.15	2-S61.15	1-Open bite of thumb with damage to nail
1-S61.151	2-S61.151	1-Open bite of right thumb with damage to nail
1-S61.152	2-S61.152	1-Open bite of left thumb with damage to nail
1-S61.159	2-S61.159	1-Open bite of unspecified thumb with damage to nail
1-S61.2	2-S61.2	1-Open wound of other finger without damage to nail
1-S61.20	2-S61.20	1-Unspecified open wound of other finger without damage to nail
1-S61.200	2-S61.200	1-Unspecified open wound of right index finger without damage to nail
1-S61.201	2-S61.201	1-Unspecified open wound of left index finger without damage to nail
1-S61.202	2-S61.202	1-Unspecified open wound of right middle finger without damage to nail
1-S61.203	2-S61.203	1-Unspecified open wound of left middle finger without damage to nail
1-S61.204	2-S61.204	1-Unspecified open wound of right ring finger without damage to nail
1-S61.205	2-S61.205	1-Unspecified open wound of left ring finger without damage to nail
1-S61.206	2-S61.206	1-Unspecified open wound of right little finger without damage to nail
1-S61.207	2-S61.207	1-Unspecified open wound of left little finger without damage to nail
1-S61.208	2-S61.208	1-Unspecified open wound of other finger without damage to nail
1-S61.209	2-S61.209	1-Unspecified open wound of unspecified finger without damage to nail
1-S61.21	2-S61.21	1-Laceration without foreign body of finger without damage to nail
1-S61.210	2-S61.210	1-Laceration without foreign body of right index finger without damage to nail
1-S61.211	2-S61.211	1-Laceration without foreign body of left index finger without damage to nail
1-S61.212	2-S61.212	1-Laceration without foreign body of right middle finger without damage to nail
1-S61.213	2-S61.213	1-Laceration without foreign body of left middle finger without damage to nail
1-S61.214	2-S61.214	1-Laceration without foreign body of right ring finger without damage to nail
1-S61.215	2-S61.215	1-Laceration without foreign body of left ring finger without damage to nail
1-S61.216	2-S61.216	1-Laceration without foreign body of right little finger without damage to nail
1-S61.217	2-S61.217	1-Laceration without foreign body of left little finger without damage to nail
1-S61.218	2-S61.218	1-Laceration without foreign body of other finger without damage to nail
1-S61.219	2-S61.219	1-Laceration without foreign body of unspecified finger without damage to nail
1-S61.22	2-S61.22	1-Laceration with foreign body of finger without damage to nail
1-S61.220	2-S61.220	1-Laceration with foreign body of right index finger without damage to nail
1-S61.221	2-S61.221	1-Laceration with foreign body of left index finger without damage to nail
1-S61.222	2-S61.222	1-Laceration with foreign body of right middle finger without damage to nail
1-S61.223	2-S61.223	1-Laceration with foreign body of left middle finger without damage to nail
1-S61.224	2-S61.224	1-Laceration with foreign body of right ring finger without damage to nail
1-S61.225	2-S61.225	1-Laceration with foreign body of left ring finger without damage to nail
1-S61.226	2-S61.226	1-Laceration with foreign body of right little finger without damage to nail
1-S61.227	2-S61.227	1-Laceration with foreign body of left little finger without damage to nail
1-S61.228	2-S61.228	1-Laceration with foreign body of other finger without damage to nail
1-S61.229	2-S61.229	1-Laceration with foreign body of unspecified finger without damage to nail
1-S61.23	2-S61.23	1-Puncture wound without foreign body of finger without damage to nail
1-S61.230	2-S61.230	1-Puncture wound without foreign body of right index finger without damage to nail
1-S61.231	2-S61.231	1-Puncture wound without foreign body of left index finger without damage to nail
1-S61.232	2-S61.232	1-Puncture wound without foreign body of right middle finger without damage to nail
1-S61.233	2-S61.233	1-Puncture wound without foreign body of left middle finger without damage to nail
1-S61.234	2-S61.234	1-Puncture wound without foreign body of right ring finger without damage to nail
1-S61.235	2-S61.235	1-Puncture wound without foreign body of left ring finger without damage to nail
1-S61.236	2-S61.236	1-Puncture wound without foreign body of right little finger without damage to nail
1-S61.237	2-S61.237	1-Puncture wound without foreign body of left little finger without damage to nail
1-S61.238	2-S61.238	1-Puncture wound without foreign body of other finger without damage to nail
1-S61.239	2-S61.239	1-Puncture wound without foreign body of unspecified finger without damage to nail
1-S61.24	2-S61.24	1-Puncture wound with foreign body of finger without damage to nail
1-S61.240	2-S61.240	1-Puncture wound with foreign body of right index finger without damage to nail
1-S61.241	2-S61.241	1-Puncture wound with foreign body of left index finger without damage to nail
1-S61.242	2-S61.242	1-Puncture wound with foreign body of right middle finger without damage to nail
1-S61.243	2-S61.243	1-Puncture wound with foreign body of left middle finger without damage to nail
1-S61.244	2-S61.244	1-Puncture wound with foreign body of right ring finger without damage to nail
1-S61.245	2-S61.245	1-Puncture wound with foreign body of left ring finger without damage to nail
1-S61.246	2-S61.246	1-Puncture wound with foreign body of right little finger without damage to nail
1-S61.247	2-S61.247	1-Puncture wound with foreign body of left little finger without damage to nail
1-S61.248	2-S61.248	1-Puncture wound with foreign body of other finger without damage to nail
1-S61.249	2-S61.249	1-Puncture wound with foreign body of unspecified finger without damage to nail
1-S61.25	2-S61.25	1-Open bite of finger without damage to nail
1-S61.250	2-S61.250	1-Open bite of right index finger without damage to nail
1-S61.251	2-S61.251	1-Open bite of left index finger without damage to nail
1-S61.252	2-S61.252	1-Open bite of right middle finger without damage to nail
1-S61.253	2-S61.253	1-Open bite of left middle finger without damage to nail
1-S61.254	2-S61.254	1-Open bite of right ring finger without damage to nail
1-S61.255	2-S61.255	1-Open bite of left ring finger without damage to nail
1-S61.256	2-S61.256	1-Open bite of right little finger without damage to nail
1-S61.257	2-S61.257	1-Open bite of left little finger without damage to nail
1-S61.258	2-S61.258	1-Open bite of other finger without damage to nail
1-S61.259	2-S61.259	1-Open bite of unspecified finger without damage to nail
1-S61.3	2-S61.3	1-Open wound of other finger with damage to nail
1-S61.30	2-S61.30	1-Unspecified open wound of finger with damage to nail
1-S61.300	2-S61.300	1-Unspecified open wound of right index finger with damage to nail
1-S61.301	2-S61.301	1-Unspecified open wound of left index finger with damage to nail
1-S61.302	2-S61.302	1-Unspecified open wound of right middle finger with damage to nail
1-S61.303	2-S61.303	1-Unspecified open wound of left middle finger with damage to nail
1-S61.304	2-S61.304	1-Unspecified open wound of right ring finger with damage to nail
1-S61.305	2-S61.305	1-Unspecified open wound of left ring finger with damage to nail
1-S61.306	2-S61.306	1-Unspecified open wound of right little finger with damage to nail
1-S61.307	2-S61.307	1-Unspecified open wound of left little finger with damage to nail
1-S61.308	2-S61.308	1-Unspecified open wound of other finger with damage to nail
1-S61.309	2-S61.309	1-Unspecified open wound of unspecified finger with damage to nail
1-S61.31	2-S61.31	1-Laceration without foreign body of finger with damage to nail
1-S61.310	2-S61.310	1-Laceration without foreign body of right index finger with damage to nail
1-S61.311	2-S61.311	1-Laceration without foreign body of left index finger with damage to nail
1-S61.312	2-S61.312	1-Laceration without foreign body of right middle finger with damage to nail
1-S61.313	2-S61.313	1-Laceration without foreign body of left middle finger with damage to nail
1-S61.314	2-S61.314	1-Laceration without foreign body of right ring finger with damage to nail
1-S61.315	2-S61.315	1-Laceration without foreign body of left ring finger with damage to nail
1-S61.316	2-S61.316	1-Laceration without foreign body of right little finger with damage to nail
1-S61.317	2-S61.317	1-Laceration without foreign body of left little finger with damage to nail
1-S61.318	2-S61.318	1-Laceration without foreign body of other finger with damage to nail
1-S61.319	2-S61.319	1-Laceration without foreign body of unspecified finger with damage to nail
1-S61.32	2-S61.32	1-Laceration with foreign body of finger with damage to nail
1-S61.320	2-S61.320	1-Laceration with foreign body of right index finger with damage to nail
1-S61.321	2-S61.321	1-Laceration with foreign body of left index finger with damage to nail
1-S61.322	2-S61.322	1-Laceration with foreign body of right middle finger with damage to nail
1-S61.323	2-S61.323	1-Laceration with foreign body of left middle finger with damage to nail
1-S61.324	2-S61.324	1-Laceration with foreign body of right ring finger with damage to nail
1-S61.325	2-S61.325	1-Laceration with foreign body of left ring finger with damage to nail
1-S61.326	2-S61.326	1-Laceration with foreign body of right little finger with damage to nail
1-S61.327	2-S61.327	1-Laceration with foreign body of left little finger with damage to nail
1-S61.328	2-S61.328	1-Laceration with foreign body of other finger with damage to nail
1-S61.329	2-S61.329	1-Laceration with foreign body of unspecified finger with damage to nail
1-S61.33	2-S61.33	1-Puncture wound without foreign body of finger with damage to nail
1-S61.330	2-S61.330	1-Puncture wound without foreign body of right index finger with damage to nail
1-S61.331	2-S61.331	1-Puncture wound without foreign body of left index finger with damage to nail
1-S61.332	2-S61.332	1-Puncture wound without foreign body of right middle finger with damage to nail
1-S61.333	2-S61.333	1-Puncture wound without foreign body of left middle finger with damage to nail
1-S61.334	2-S61.334	1-Puncture wound without foreign body of right ring finger with damage to nail
1-S61.335	2-S61.335	1-Puncture wound without foreign body of left ring finger with damage to nail
1-S61.336	2-S61.336	1-Puncture wound without foreign body of right little finger with damage to nail
1-S61.337	2-S61.337	1-Puncture wound without foreign body of left little finger with damage to nail
1-S61.338	2-S61.338	1-Puncture wound without foreign body of other finger with damage to nail
1-S61.339	2-S61.339	1-Puncture wound without foreign body of unspecified finger with damage to nail
1-S61.34	2-S61.34	1-Puncture wound with foreign body of finger with damage to nail
1-S61.340	2-S61.340	1-Puncture wound with foreign body of right index finger with damage to nail
1-S61.341	2-S61.341	1-Puncture wound with foreign body of left index finger with damage to nail
1-S61.342	2-S61.342	1-Puncture wound with foreign body of right middle finger with damage to nail
1-S61.343	2-S61.343	1-Puncture wound with foreign body of left middle finger with damage to nail
1-S61.344	2-S61.344	1-Puncture wound with foreign body of right ring finger with damage to nail
1-S61.345	2-S61.345	1-Puncture wound with foreign body of left ring finger with damage to nail
1-S61.346	2-S61.346	1-Puncture wound with foreign body of right little finger with damage to nail
1-S61.347	2-S61.347	1-Puncture wound with foreign body of left little finger with damage to nail
1-S61.348	2-S61.348	1-Puncture wound with foreign body of other finger with damage to nail
1-S61.349	2-S61.349	1-Puncture wound with foreign body of unspecified finger with damage to nail
1-S61.35	2-S61.35	1-Open bite of finger with damage to nail
1-S61.350	2-S61.350	1-Open bite of right index finger with damage to nail
1-S61.351	2-S61.351	1-Open bite of left index finger with damage to nail
1-S61.352	2-S61.352	1-Open bite of right middle finger with damage to nail
1-S61.353	2-S61.353	1-Open bite of left middle finger with damage to nail
1-S61.354	2-S61.354	1-Open bite of right ring finger with damage to nail
1-S61.355	2-S61.355	1-Open bite of left ring finger with damage to nail
1-S61.356	2-S61.356	1-Open bite of right little finger with damage to nail
1-S61.357	2-S61.357	1-Open bite of left little finger with damage to nail
1-S61.358	2-S61.358	1-Open bite of other finger with damage to nail
1-S61.359	2-S61.359	1-Open bite of unspecified finger with damage to nail
1-S61.4	2-S61.4	1-Open wound of hand
1-S61.40	2-S61.40	1-Unspecified open wound of hand
1-S61.401	2-S61.401	1-Unspecified open wound of right hand
1-S61.402	2-S61.402	1-Unspecified open wound of left hand
1-S61.409	2-S61.409	1-Unspecified open wound of unspecified hand
1-S61.41	2-S61.41	1-Laceration without foreign body of hand
1-S61.411	2-S61.411	1-Laceration without foreign body of right hand
1-S61.412	2-S61.412	1-Laceration without foreign body of left hand
1-S61.419	2-S61.419	1-Laceration without foreign body of unspecified hand
1-S61.42	2-S61.42	1-Laceration with foreign body of hand
1-S61.421	2-S61.421	1-Laceration with foreign body of right hand
1-S61.422	2-S61.422	1-Laceration with foreign body of left hand
1-S61.429	2-S61.429	1-Laceration with foreign body of unspecified hand
1-S61.43	2-S61.43	1-Puncture wound without foreign body of hand
1-S61.431	2-S61.431	1-Puncture wound without foreign body of right hand
1-S61.432	2-S61.432	1-Puncture wound without foreign body of left hand
1-S61.439	2-S61.439	1-Puncture wound without foreign body of unspecified hand
1-S61.44	2-S61.44	1-Puncture wound with foreign body of hand
1-S61.441	2-S61.441	1-Puncture wound with foreign body of right hand
1-S61.442	2-S61.442	1-Puncture wound with foreign body of left hand
1-S61.449	2-S61.449	1-Puncture wound with foreign body of unspecified hand
1-S61.45	2-S61.45	1-Open bite of hand
1-S61.451	2-S61.451	1-Open bite of right hand
1-S61.452	2-S61.452	1-Open bite of left hand
1-S61.459	2-S61.459	1-Open bite of unspecified hand
1-S61.5	2-S61.5	1-Open wound of wrist
1-S61.50	2-S61.50	1-Unspecified open wound of wrist
1-S61.501	2-S61.501	1-Unspecified open wound of right wrist
1-S61.502	2-S61.502	1-Unspecified open wound of left wrist
1-S61.509	2-S61.509	1-Unspecified open wound of unspecified wrist
1-S61.51	2-S61.51	1-Laceration without foreign body of wrist
1-S61.511	2-S61.511	1-Laceration without foreign body of right wrist
1-S61.512	2-S61.512	1-Laceration without foreign body of left wrist
1-S61.519	2-S61.519	1-Laceration without foreign body of unspecified wrist
1-S61.52	2-S61.52	1-Laceration with foreign body of wrist
1-S61.521	2-S61.521	1-Laceration with foreign body of right wrist
1-S61.522	2-S61.522	1-Laceration with foreign body of left wrist
1-S61.529	2-S61.529	1-Laceration with foreign body of unspecified wrist
1-S61.53	2-S61.53	1-Puncture wound without foreign body of wrist
1-S61.531	2-S61.531	1-Puncture wound without foreign body of right wrist
1-S61.532	2-S61.532	1-Puncture wound without foreign body of left wrist
1-S61.539	2-S61.539	1-Puncture wound without foreign body of unspecified wrist
1-S61.54	2-S61.54	1-Puncture wound with foreign body of wrist
1-S61.541	2-S61.541	1-Puncture wound with foreign body of right wrist
1-S61.542	2-S61.542	1-Puncture wound with foreign body of left wrist
1-S61.549	2-S61.549	1-Puncture wound with foreign body of unspecified wrist
1-S61.55	2-S61.55	1-Open bite of wrist
1-S61.551	2-S61.551	1-Open bite of right wrist
1-S61.552	2-S61.552	1-Open bite of left wrist
1-S61.559	2-S61.559	1-Open bite of unspecified wrist
1-S62	2-S62	1-Fracture at wrist and hand level
1-S62.0	2-S62.0	1-Fracture of navicular [scaphoid] bone of wrist
1-S62.00	2-S62.00	1-Unspecified fracture of navicular [scaphoid] bone of wrist
1-S62.001	2-S62.001	1-Unspecified fracture of navicular [scaphoid] bone of right wrist
1-S62.002	2-S62.002	1-Unspecified fracture of navicular [scaphoid] bone of left wrist
1-S62.009	2-S62.009	1-Unspecified fracture of navicular [scaphoid] bone of unspecified wrist
1-S62.01	2-S62.01	1-Fracture of distal pole of navicular [scaphoid] bone of wrist
1-S62.011	2-S62.011	1-Displaced fracture of distal pole of navicular [scaphoid] bone of right wrist
1-S62.012	2-S62.012	1-Displaced fracture of distal pole of navicular [scaphoid] bone of left wrist
1-S62.013	2-S62.013	1-Displaced fracture of distal pole of navicular [scaphoid] bone of unspecified wrist
1-S62.014	2-S62.014	1-Nondisplaced fracture of distal pole of navicular [scaphoid] bone of right wrist
1-S62.015	2-S62.015	1-Nondisplaced fracture of distal pole of navicular [scaphoid] bone of left wrist
1-S62.016	2-S62.016	1-Nondisplaced fracture of distal pole of navicular [scaphoid] bone of unspecified wrist
1-S62.02	2-S62.02	1-Fracture of middle third of navicular [scaphoid] bone of wrist
1-S62.021	2-S62.021	1-Displaced fracture of middle third of navicular [scaphoid] bone of right wrist
1-S62.022	2-S62.022	1-Displaced fracture of middle third of navicular [scaphoid] bone of left wrist
1-S62.023	2-S62.023	1-Displaced fracture of middle third of navicular [scaphoid] bone of unspecified wrist
1-S62.024	2-S62.024	1-Nondisplaced fracture of middle third of navicular [scaphoid] bone of right wrist
1-S62.025	2-S62.025	1-Nondisplaced fracture of middle third of navicular [scaphoid] bone of left wrist
1-S62.026	2-S62.026	1-Nondisplaced fracture of middle third of navicular [scaphoid] bone of unspecified wrist
1-S62.03	2-S62.03	1-Fracture of proximal third of navicular [scaphoid] bone of wrist
1-S62.031	2-S62.031	1-Displaced fracture of proximal third of navicular [scaphoid] bone of right wrist
1-S62.032	2-S62.032	1-Displaced fracture of proximal third of navicular [scaphoid] bone of left wrist
1-S62.033	2-S62.033	1-Displaced fracture of proximal third of navicular [scaphoid] bone of unspecified wrist
1-S62.034	2-S62.034	1-Nondisplaced fracture of proximal third of navicular [scaphoid] bone of right wrist
1-S62.035	2-S62.035	1-Nondisplaced fracture of proximal third of navicular [scaphoid] bone of left wrist
1-S62.036	2-S62.036	1-Nondisplaced fracture of proximal third of navicular [scaphoid] bone of unspecified wrist
1-S62.1	2-S62.1	1-Fracture of other and unspecified carpal bone(s)
1-S62.10	2-S62.10	1-Fracture of unspecified carpal bone
1-S62.101	2-S62.101	1-Fracture of unspecified carpal bone, right wrist
1-S62.102	2-S62.102	1-Fracture of unspecified carpal bone, left wrist
1-S62.109	2-S62.109	1-Fracture of unspecified carpal bone, unspecified wrist
1-S62.11	2-S62.11	1-Fracture of triquetrum [cuneiform] bone of wrist
1-S62.111	2-S62.111	1-Displaced fracture of triquetrum [cuneiform] bone, right wrist
1-S62.112	2-S62.112	1-Displaced fracture of triquetrum [cuneiform] bone, left wrist
1-S62.113	2-S62.113	1-Displaced fracture of triquetrum [cuneiform] bone, unspecified wrist
1-S62.114	2-S62.114	1-Nondisplaced fracture of triquetrum [cuneiform] bone, right wrist
1-S62.115	2-S62.115	1-Nondisplaced fracture of triquetrum [cuneiform] bone, left wrist
1-S62.116	2-S62.116	1-Nondisplaced fracture of triquetrum [cuneiform] bone, unspecified wrist
1-S62.12	2-S62.12	1-Fracture of lunate [semilunar]
1-S62.121	2-S62.121	1-Displaced fracture of lunate [semilunar], right wrist
1-S62.122	2-S62.122	1-Displaced fracture of lunate [semilunar], left wrist
1-S62.123	2-S62.123	1-Displaced fracture of lunate [semilunar], unspecified wrist
1-S62.124	2-S62.124	1-Nondisplaced fracture of lunate [semilunar], right wrist
1-S62.125	2-S62.125	1-Nondisplaced fracture of lunate [semilunar], left wrist
1-S62.126	2-S62.126	1-Nondisplaced fracture of lunate [semilunar], unspecified wrist
1-S62.13	2-S62.13	1-Fracture of capitate [os magnum] bone
1-S62.131	2-S62.131	1-Displaced fracture of capitate [os magnum] bone, right wrist
1-S62.132	2-S62.132	1-Displaced fracture of capitate [os magnum] bone, left wrist
1-S62.133	2-S62.133	1-Displaced fracture of capitate [os magnum] bone, unspecified wrist
1-S62.134	2-S62.134	1-Nondisplaced fracture of capitate [os magnum] bone, right wrist
1-S62.135	2-S62.135	1-Nondisplaced fracture of capitate [os magnum] bone, left wrist
1-S62.136	2-S62.136	1-Nondisplaced fracture of capitate [os magnum] bone, unspecified wrist
1-S62.14	2-S62.14	1-Fracture of body of hamate [unciform] bone
1-S62.141	2-S62.141	1-Displaced fracture of body of hamate [unciform] bone, right wrist
1-S62.142	2-S62.142	1-Displaced fracture of body of hamate [unciform] bone, left wrist
1-S62.143	2-S62.143	1-Displaced fracture of body of hamate [unciform] bone, unspecified wrist
1-S62.144	2-S62.144	1-Nondisplaced fracture of body of hamate [unciform] bone, right wrist
1-S62.145	2-S62.145	1-Nondisplaced fracture of body of hamate [unciform] bone, left wrist
1-S62.146	2-S62.146	1-Nondisplaced fracture of body of hamate [unciform] bone, unspecified wrist
1-S62.15	2-S62.15	1-Fracture of hook process of hamate [unciform] bone
1-S62.151	2-S62.151	1-Displaced fracture of hook process of hamate [unciform] bone, right wrist
1-S62.152	2-S62.152	1-Displaced fracture of hook process of hamate [unciform] bone, left wrist
1-S62.153	2-S62.153	1-Displaced fracture of hook process of hamate [unciform] bone, unspecified wrist
1-S62.154	2-S62.154	1-Nondisplaced fracture of hook process of hamate [unciform] bone, right wrist
1-S62.155	2-S62.155	1-Nondisplaced fracture of hook process of hamate [unciform] bone, left wrist
1-S62.156	2-S62.156	1-Nondisplaced fracture of hook process of hamate [unciform] bone, unspecified wrist
1-S62.16	2-S62.16	1-Fracture of pisiform
1-S62.161	2-S62.161	1-Displaced fracture of pisiform, right wrist
1-S62.162	2-S62.162	1-Displaced fracture of pisiform, left wrist
1-S62.163	2-S62.163	1-Displaced fracture of pisiform, unspecified wrist
1-S62.164	2-S62.164	1-Nondisplaced fracture of pisiform, right wrist
1-S62.165	2-S62.165	1-Nondisplaced fracture of pisiform, left wrist
1-S62.166	2-S62.166	1-Nondisplaced fracture of pisiform, unspecified wrist
1-S62.17	2-S62.17	1-Fracture of trapezium [larger multangular]
1-S62.171	2-S62.171	1-Displaced fracture of trapezium [larger multangular], right wrist
1-S62.172	2-S62.172	1-Displaced fracture of trapezium [larger multangular], left wrist
1-S62.173	2-S62.173	1-Displaced fracture of trapezium [larger multangular], unspecified wrist
1-S62.174	2-S62.174	1-Nondisplaced fracture of trapezium [larger multangular], right wrist
1-S62.175	2-S62.175	1-Nondisplaced fracture of trapezium [larger multangular], left wrist
1-S62.176	2-S62.176	1-Nondisplaced fracture of trapezium [larger multangular], unspecified wrist
1-S62.18	2-S62.18	1-Fracture of trapezoid [smaller multangular]
1-S62.181	2-S62.181	1-Displaced fracture of trapezoid [smaller multangular], right wrist
1-S62.182	2-S62.182	1-Displaced fracture of trapezoid [smaller multangular], left wrist
1-S62.183	2-S62.183	1-Displaced fracture of trapezoid [smaller multangular], unspecified wrist
1-S62.184	2-S62.184	1-Nondisplaced fracture of trapezoid [smaller multangular], right wrist
1-S62.185	2-S62.185	1-Nondisplaced fracture of trapezoid [smaller multangular], left wrist
1-S62.186	2-S62.186	1-Nondisplaced fracture of trapezoid [smaller multangular], unspecified wrist
1-S62.2	2-S62.2	1-Fracture of first metacarpal bone
1-S62.20	2-S62.20	1-Unspecified fracture of first metacarpal bone
1-S62.201	2-S62.201	1-Unspecified fracture of first metacarpal bone, right hand
1-S62.202	2-S62.202	1-Unspecified fracture of first metacarpal bone, left hand
1-S62.209	2-S62.209	1-Unspecified fracture of first metacarpal bone, unspecified hand
1-S62.21	2-S62.21	1-Bennett's fracture
1-S62.211	2-S62.211	1-Bennett's fracture, right hand
1-S62.212	2-S62.212	1-Bennett's fracture, left hand
1-S62.213	2-S62.213	1-Bennett's fracture, unspecified hand
1-S62.22	2-S62.22	1-Rolando's fracture
1-S62.221	2-S62.221	1-Displaced Rolando's fracture, right hand
1-S62.222	2-S62.222	1-Displaced Rolando's fracture, left hand
1-S62.223	2-S62.223	1-Displaced Rolando's fracture, unspecified hand
1-S62.224	2-S62.224	1-Nondisplaced Rolando's fracture, right hand
1-S62.225	2-S62.225	1-Nondisplaced Rolando's fracture, left hand
1-S62.226	2-S62.226	1-Nondisplaced Rolando's fracture, unspecified hand
1-S62.23	2-S62.23	1-Other fracture of base of first metacarpal bone
1-S62.231	2-S62.231	1-Other displaced fracture of base of first metacarpal bone, right hand
1-S62.232	2-S62.232	1-Other displaced fracture of base of first metacarpal bone, left hand
1-S62.233	2-S62.233	1-Other displaced fracture of base of first metacarpal bone, unspecified hand
1-S62.234	2-S62.234	1-Other nondisplaced fracture of base of first metacarpal bone, right hand
1-S62.235	2-S62.235	1-Other nondisplaced fracture of base of first metacarpal bone, left hand
1-S62.236	2-S62.236	1-Other nondisplaced fracture of base of first metacarpal bone, unspecified hand
1-S62.24	2-S62.24	1-Fracture of shaft of first metacarpal bone
1-S62.241	2-S62.241	1-Displaced fracture of shaft of first metacarpal bone, right hand
1-S62.242	2-S62.242	1-Displaced fracture of shaft of first metacarpal bone, left hand
1-S62.243	2-S62.243	1-Displaced fracture of shaft of first metacarpal bone, unspecified hand
1-S62.244	2-S62.244	1-Nondisplaced fracture of shaft of first metacarpal bone, right hand
1-S62.245	2-S62.245	1-Nondisplaced fracture of shaft of first metacarpal bone, left hand
1-S62.246	2-S62.246	1-Nondisplaced fracture of shaft of first metacarpal bone, unspecified hand
1-S62.25	2-S62.25	1-Fracture of neck of first metacarpal bone
1-S62.251	2-S62.251	1-Displaced fracture of neck of first metacarpal bone, right hand
1-S62.252	2-S62.252	1-Displaced fracture of neck of first metacarpal bone, left hand
1-S62.253	2-S62.253	1-Displaced fracture of neck of first metacarpal bone, unspecified hand
1-S62.254	2-S62.254	1-Nondisplaced fracture of neck of first metacarpal bone, right hand
1-S62.255	2-S62.255	1-Nondisplaced fracture of neck of first metacarpal bone, left hand
1-S62.256	2-S62.256	1-Nondisplaced fracture of neck of first metacarpal bone, unspecified hand
1-S62.29	2-S62.29	1-Other fracture of first metacarpal bone
1-S62.291	2-S62.291	1-Other fracture of first metacarpal bone, right hand
1-S62.292	2-S62.292	1-Other fracture of first metacarpal bone, left hand
1-S62.299	2-S62.299	1-Other fracture of first metacarpal bone, unspecified hand
1-S62.3	2-S62.3	1-Fracture of other and unspecified metacarpal bone
1-S62.30	2-S62.30	1-Unspecified fracture of other metacarpal bone
1-S62.300	2-S62.300	1-Unspecified fracture of second metacarpal bone, right hand
1-S62.301	2-S62.301	1-Unspecified fracture of second metacarpal bone, left hand
1-S62.302	2-S62.302	1-Unspecified fracture of third metacarpal bone, right hand
1-S62.303	2-S62.303	1-Unspecified fracture of third metacarpal bone, left hand
1-S62.304	2-S62.304	1-Unspecified fracture of fourth metacarpal bone, right hand
1-S62.305	2-S62.305	1-Unspecified fracture of fourth metacarpal bone, left hand
1-S62.306	2-S62.306	1-Unspecified fracture of fifth metacarpal bone, right hand
1-S62.307	2-S62.307	1-Unspecified fracture of fifth metacarpal bone, left hand
1-S62.308	2-S62.308	1-Unspecified fracture of other metacarpal bone
1-S62.309	2-S62.309	1-Unspecified fracture of unspecified metacarpal bone
1-S62.31	2-S62.31	1-Displaced fracture of base of other metacarpal bone
1-S62.310	2-S62.310	1-Displaced fracture of base of second metacarpal bone, right hand
1-S62.311	2-S62.311	1-Displaced fracture of base of second metacarpal bone, left hand
1-S62.312	2-S62.312	1-Displaced fracture of base of third metacarpal bone, right hand
1-S62.313	2-S62.313	1-Displaced fracture of base of third metacarpal bone, left hand
1-S62.314	2-S62.314	1-Displaced fracture of base of fourth metacarpal bone, right hand
1-S62.315	2-S62.315	1-Displaced fracture of base of fourth metacarpal bone, left hand
1-S62.316	2-S62.316	1-Displaced fracture of base of fifth metacarpal bone, right hand
1-S62.317	2-S62.317	1-Displaced fracture of base of fifth metacarpal bone, left hand
1-S62.318	2-S62.318	1-Displaced fracture of base of other metacarpal bone
1-S62.319	2-S62.319	1-Displaced fracture of base of unspecified metacarpal bone
1-S62.32	2-S62.32	1-Displaced fracture of shaft of other metacarpal bone
1-S62.320	2-S62.320	1-Displaced fracture of shaft of second metacarpal bone, right hand
1-S62.321	2-S62.321	1-Displaced fracture of shaft of second metacarpal bone, left hand
1-S62.322	2-S62.322	1-Displaced fracture of shaft of third metacarpal bone, right hand
1-S62.323	2-S62.323	1-Displaced fracture of shaft of third metacarpal bone, left hand
1-S62.324	2-S62.324	1-Displaced fracture of shaft of fourth metacarpal bone, right hand
1-S62.325	2-S62.325	1-Displaced fracture of shaft of fourth metacarpal bone, left hand
1-S62.326	2-S62.326	1-Displaced fracture of shaft of fifth metacarpal bone, right hand
1-S62.327	2-S62.327	1-Displaced fracture of shaft of fifth metacarpal bone, left hand
1-S62.328	2-S62.328	1-Displaced fracture of shaft of other metacarpal bone
1-S62.329	2-S62.329	1-Displaced fracture of shaft of unspecified metacarpal bone
1-S62.33	2-S62.33	1-Displaced fracture of neck of other metacarpal bone
1-S62.330	2-S62.330	1-Displaced fracture of neck of second metacarpal bone, right hand
1-S62.331	2-S62.331	1-Displaced fracture of neck of second metacarpal bone, left hand
1-S62.332	2-S62.332	1-Displaced fracture of neck of third metacarpal bone, right hand
1-S62.333	2-S62.333	1-Displaced fracture of neck of third metacarpal bone, left hand
1-S62.334	2-S62.334	1-Displaced fracture of neck of fourth metacarpal bone, right hand
1-S62.335	2-S62.335	1-Displaced fracture of neck of fourth metacarpal bone, left hand
1-S62.336	2-S62.336	1-Displaced fracture of neck of fifth metacarpal bone, right hand
1-S62.337	2-S62.337	1-Displaced fracture of neck of fifth metacarpal bone, left hand
1-S62.338	2-S62.338	1-Displaced fracture of neck of other metacarpal bone
1-S62.339	2-S62.339	1-Displaced fracture of neck of unspecified metacarpal bone
1-S62.34	2-S62.34	1-Nondisplaced fracture of base of other metacarpal bone
1-S62.340	2-S62.340	1-Nondisplaced fracture of base of second metacarpal bone, right hand
1-S62.341	2-S62.341	1-Nondisplaced fracture of base of second metacarpal bone, left hand
1-S62.342	2-S62.342	1-Nondisplaced fracture of base of third metacarpal bone, right hand
1-S62.343	2-S62.343	1-Nondisplaced fracture of base of third metacarpal bone, left hand
1-S62.344	2-S62.344	1-Nondisplaced fracture of base of fourth metacarpal bone, right hand
1-S62.345	2-S62.345	1-Nondisplaced fracture of base of fourth metacarpal bone, left hand
1-S62.346	2-S62.346	1-Nondisplaced fracture of base of fifth metacarpal bone, right hand
1-S62.347	2-S62.347	1-Nondisplaced fracture of base of fifth metacarpal bone, left hand
1-S62.348	2-S62.348	1-Nondisplaced fracture of base of other metacarpal bone
1-S62.349	2-S62.349	1-Nondisplaced fracture of base of unspecified metacarpal bone
1-S62.35	2-S62.35	1-Nondisplaced fracture of shaft of other metacarpal bone
1-S62.350	2-S62.350	1-Nondisplaced fracture of shaft of second metacarpal bone, right hand
1-S62.351	2-S62.351	1-Nondisplaced fracture of shaft of second metacarpal bone, left hand
1-S62.352	2-S62.352	1-Nondisplaced fracture of shaft of third metacarpal bone, right hand
1-S62.353	2-S62.353	1-Nondisplaced fracture of shaft of third metacarpal bone, left hand
1-S62.354	2-S62.354	1-Nondisplaced fracture of shaft of fourth metacarpal bone, right hand
1-S62.355	2-S62.355	1-Nondisplaced fracture of shaft of fourth metacarpal bone, left hand
1-S62.356	2-S62.356	1-Nondisplaced fracture of shaft of fifth metacarpal bone, right hand
1-S62.357	2-S62.357	1-Nondisplaced fracture of shaft of fifth metacarpal bone, left hand
1-S62.358	2-S62.358	1-Nondisplaced fracture of shaft of other metacarpal bone
1-S62.359	2-S62.359	1-Nondisplaced fracture of shaft of unspecified metacarpal bone
1-S62.36	2-S62.36	1-Nondisplaced fracture of neck of other metacarpal bone
1-S62.360	2-S62.360	1-Nondisplaced fracture of neck of second metacarpal bone, right hand
1-S62.361	2-S62.361	1-Nondisplaced fracture of neck of second metacarpal bone, left hand
1-S62.362	2-S62.362	1-Nondisplaced fracture of neck of third metacarpal bone, right hand
1-S62.363	2-S62.363	1-Nondisplaced fracture of neck of third metacarpal bone, left hand
1-S62.364	2-S62.364	1-Nondisplaced fracture of neck of fourth metacarpal bone, right hand
1-S62.365	2-S62.365	1-Nondisplaced fracture of neck of fourth metacarpal bone, left hand
1-S62.366	2-S62.366	1-Nondisplaced fracture of neck of fifth metacarpal bone, right hand
1-S62.367	2-S62.367	1-Nondisplaced fracture of neck of fifth metacarpal bone, left hand
1-S62.368	2-S62.368	1-Nondisplaced fracture of neck of other metacarpal bone
1-S62.369	2-S62.369	1-Nondisplaced fracture of neck of unspecified metacarpal bone
1-S62.39	2-S62.39	1-Other fracture of other metacarpal bone
1-S62.390	2-S62.390	1-Other fracture of second metacarpal bone, right hand
1-S62.391	2-S62.391	1-Other fracture of second metacarpal bone, left hand
1-S62.392	2-S62.392	1-Other fracture of third metacarpal bone, right hand
1-S62.393	2-S62.393	1-Other fracture of third metacarpal bone, left hand
1-S62.394	2-S62.394	1-Other fracture of fourth metacarpal bone, right hand
1-S62.395	2-S62.395	1-Other fracture of fourth metacarpal bone, left hand
1-S62.396	2-S62.396	1-Other fracture of fifth metacarpal bone, right hand
1-S62.397	2-S62.397	1-Other fracture of fifth metacarpal bone, left hand
1-S62.398	2-S62.398	1-Other fracture of other metacarpal bone
1-S62.399	2-S62.399	1-Other fracture of unspecified metacarpal bone
1-S62.5	2-S62.5	1-Fracture of thumb
1-S62.50	2-S62.50	1-Fracture of unspecified phalanx of thumb
1-S62.501	2-S62.501	1-Fracture of unspecified phalanx of right thumb
1-S62.502	2-S62.502	1-Fracture of unspecified phalanx of left thumb
1-S62.509	2-S62.509	1-Fracture of unspecified phalanx of unspecified thumb
1-S62.51	2-S62.51	1-Fracture of proximal phalanx of thumb
1-S62.511	2-S62.511	1-Displaced fracture of proximal phalanx of right thumb
1-S62.512	2-S62.512	1-Displaced fracture of proximal phalanx of left thumb
1-S62.513	2-S62.513	1-Displaced fracture of proximal phalanx of unspecified thumb
1-S62.514	2-S62.514	1-Nondisplaced fracture of proximal phalanx of right thumb
1-S62.515	2-S62.515	1-Nondisplaced fracture of proximal phalanx of left thumb
1-S62.516	2-S62.516	1-Nondisplaced fracture of proximal phalanx of unspecified thumb
1-S62.52	2-S62.52	1-Fracture of distal phalanx of thumb
1-S62.521	2-S62.521	1-Displaced fracture of distal phalanx of right thumb
1-S62.522	2-S62.522	1-Displaced fracture of distal phalanx of left thumb
1-S62.523	2-S62.523	1-Displaced fracture of distal phalanx of unspecified thumb
1-S62.524	2-S62.524	1-Nondisplaced fracture of distal phalanx of right thumb
1-S62.525	2-S62.525	1-Nondisplaced fracture of distal phalanx of left thumb
1-S62.526	2-S62.526	1-Nondisplaced fracture of distal phalanx of unspecified thumb
1-S62.6	2-S62.6	1-Fracture of other and unspecified finger(s)
1-S62.60	2-S62.60	1-Fracture of unspecified phalanx of finger
1-S62.600	2-S62.600	1-Fracture of unspecified phalanx of right index finger
1-S62.601	2-S62.601	1-Fracture of unspecified phalanx of left index finger
1-S62.602	2-S62.602	1-Fracture of unspecified phalanx of right middle finger
1-S62.603	2-S62.603	1-Fracture of unspecified phalanx of left middle finger
1-S62.604	2-S62.604	1-Fracture of unspecified phalanx of right ring finger
1-S62.605	2-S62.605	1-Fracture of unspecified phalanx of left ring finger
1-S62.606	2-S62.606	1-Fracture of unspecified phalanx of right little finger
1-S62.607	2-S62.607	1-Fracture of unspecified phalanx of left little finger
1-S62.608	2-S62.608	1-Fracture of unspecified phalanx of other finger
1-S62.609	2-S62.609	1-Fracture of unspecified phalanx of unspecified finger
1-S62.61	2-S62.61	1-Displaced fracture of proximal phalanx of finger
1-S62.610	2-S62.610	1-Displaced fracture of proximal phalanx of right index finger
1-S62.611	2-S62.611	1-Displaced fracture of proximal phalanx of left index finger
1-S62.612	2-S62.612	1-Displaced fracture of proximal phalanx of right middle finger
1-S62.613	2-S62.613	1-Displaced fracture of proximal phalanx of left middle finger
1-S62.614	2-S62.614	1-Displaced fracture of proximal phalanx of right ring finger
1-S62.615	2-S62.615	1-Displaced fracture of proximal phalanx of left ring finger
1-S62.616	2-S62.616	1-Displaced fracture of proximal phalanx of right little finger
1-S62.617	2-S62.617	1-Displaced fracture of proximal phalanx of left little finger
1-S62.618	2-S62.618	1-Displaced fracture of proximal phalanx of other finger
1-S62.619	2-S62.619	1-Displaced fracture of proximal phalanx of unspecified finger
1-S62.62	2-S62.62	1-Displaced fracture of middle phalanx of finger
1-S62.620	2-S62.620	1-Displaced fracture of middle phalanx of right index finger
1-S62.621	2-S62.621	1-Displaced fracture of middle phalanx of left index finger
1-S62.622	2-S62.622	1-Displaced fracture of middle phalanx of right middle finger
1-S62.623	2-S62.623	1-Displaced fracture of middle phalanx of left middle finger
1-S62.624	2-S62.624	1-Displaced fracture of middle phalanx of right ring finger
1-S62.625	2-S62.625	1-Displaced fracture of middle phalanx of left ring finger
1-S62.626	2-S62.626	1-Displaced fracture of middle phalanx of right little finger
1-S62.627	2-S62.627	1-Displaced fracture of middle phalanx of left little finger
1-S62.628	2-S62.628	1-Displaced fracture of middle phalanx of other finger
1-S62.629	2-S62.629	1-Displaced fracture of middle phalanx of unspecified finger
1-S62.63	2-S62.63	1-Displaced fracture of distal phalanx of finger
1-S62.630	2-S62.630	1-Displaced fracture of distal phalanx of right index finger
1-S62.631	2-S62.631	1-Displaced fracture of distal phalanx of left index finger
1-S62.632	2-S62.632	1-Displaced fracture of distal phalanx of right middle finger
1-S62.633	2-S62.633	1-Displaced fracture of distal phalanx of left middle finger
1-S62.634	2-S62.634	1-Displaced fracture of distal phalanx of right ring finger
1-S62.635	2-S62.635	1-Displaced fracture of distal phalanx of left ring finger
1-S62.636	2-S62.636	1-Displaced fracture of distal phalanx of right little finger
1-S62.637	2-S62.637	1-Displaced fracture of distal phalanx of left little finger
1-S62.638	2-S62.638	1-Displaced fracture of distal phalanx of other finger
1-S62.639	2-S62.639	1-Displaced fracture of distal phalanx of unspecified finger
1-S62.64	2-S62.64	1-Nondisplaced fracture of proximal phalanx of finger
1-S62.640	2-S62.640	1-Nondisplaced fracture of proximal phalanx of right index finger
1-S62.641	2-S62.641	1-Nondisplaced fracture of proximal phalanx of left index finger
1-S62.642	2-S62.642	1-Nondisplaced fracture of proximal phalanx of right middle finger
1-S62.643	2-S62.643	1-Nondisplaced fracture of proximal phalanx of left middle finger
1-S62.644	2-S62.644	1-Nondisplaced fracture of proximal phalanx of right ring finger
1-S62.645	2-S62.645	1-Nondisplaced fracture of proximal phalanx of left ring finger
1-S62.646	2-S62.646	1-Nondisplaced fracture of proximal phalanx of right little finger
1-S62.647	2-S62.647	1-Nondisplaced fracture of proximal phalanx of left little finger
1-S62.648	2-S62.648	1-Nondisplaced fracture of proximal phalanx of other finger
1-S62.649	2-S62.649	1-Nondisplaced fracture of proximal phalanx of unspecified finger
1-S62.65	2-S62.65	1-Nondisplaced fracture of middle phalanx of finger
1-S62.650	2-S62.650	1-Nondisplaced fracture of middle phalanx of right index finger
1-S62.651	2-S62.651	1-Nondisplaced fracture of middle phalanx of left index finger
1-S62.652	2-S62.652	1-Nondisplaced fracture of middle phalanx of right middle finger
1-S62.653	2-S62.653	1-Nondisplaced fracture of middle phalanx of left middle finger
1-S62.654	2-S62.654	1-Nondisplaced fracture of middle phalanx of right ring finger
1-S62.655	2-S62.655	1-Nondisplaced fracture of middle phalanx of left ring finger
1-S62.656	2-S62.656	1-Nondisplaced fracture of middle phalanx of right little finger
1-S62.657	2-S62.657	1-Nondisplaced fracture of middle phalanx of left little finger
1-S62.658	2-S62.658	1-Nondisplaced fracture of middle phalanx of other finger
1-S62.659	2-S62.659	1-Nondisplaced fracture of middle phalanx of unspecified finger
1-S62.66	2-S62.66	1-Nondisplaced fracture of distal phalanx of finger
1-S62.660	2-S62.660	1-Nondisplaced fracture of distal phalanx of right index finger
1-S62.661	2-S62.661	1-Nondisplaced fracture of distal phalanx of left index finger
1-S62.662	2-S62.662	1-Nondisplaced fracture of distal phalanx of right middle finger
1-S62.663	2-S62.663	1-Nondisplaced fracture of distal phalanx of left middle finger
1-S62.664	2-S62.664	1-Nondisplaced fracture of distal phalanx of right ring finger
1-S62.665	2-S62.665	1-Nondisplaced fracture of distal phalanx of left ring finger
1-S62.666	2-S62.666	1-Nondisplaced fracture of distal phalanx of right little finger
1-S62.667	2-S62.667	1-Nondisplaced fracture of distal phalanx of left little finger
1-S62.668	2-S62.668	1-Nondisplaced fracture of distal phalanx of other finger
1-S62.669	2-S62.669	1-Nondisplaced fracture of distal phalanx of unspecified finger
1-S62.9	2-S62.9	1-Unspecified fracture of wrist and hand
1-S62.90	2-S62.90	1-Unspecified fracture of unspecified wrist and hand
1-S62.91	2-S62.91	1-Unspecified fracture of right wrist and hand
1-S62.92	2-S62.92	1-Unspecified fracture of left wrist and hand
1-S63	2-S63	1-Dislocation and sprain of joints and ligaments at wrist and hand level
1-S63.0	2-S63.0	1-Subluxation and dislocation of wrist and hand joints
1-S63.00	2-S63.00	1-Unspecified subluxation and dislocation of wrist and hand
1-S63.001	2-S63.001	1-Unspecified subluxation of right wrist and hand
1-S63.002	2-S63.002	1-Unspecified subluxation of left wrist and hand
1-S63.003	2-S63.003	1-Unspecified subluxation of unspecified wrist and hand
1-S63.004	2-S63.004	1-Unspecified dislocation of right wrist and hand
1-S63.005	2-S63.005	1-Unspecified dislocation of left wrist and hand
1-S63.006	2-S63.006	1-Unspecified dislocation of unspecified wrist and hand
1-S63.01	2-S63.01	1-Subluxation and dislocation of distal radioulnar joint
1-S63.011	2-S63.011	1-Subluxation of distal radioulnar joint of right wrist
1-S63.012	2-S63.012	1-Subluxation of distal radioulnar joint of left wrist
1-S63.013	2-S63.013	1-Subluxation of distal radioulnar joint of unspecified wrist
1-S63.014	2-S63.014	1-Dislocation of distal radioulnar joint of right wrist
1-S63.015	2-S63.015	1-Dislocation of distal radioulnar joint of left wrist
1-S63.016	2-S63.016	1-Dislocation of distal radioulnar joint of unspecified wrist
1-S63.02	2-S63.02	1-Subluxation and dislocation of radiocarpal joint
1-S63.021	2-S63.021	1-Subluxation of radiocarpal joint of right wrist
1-S63.022	2-S63.022	1-Subluxation of radiocarpal joint of left wrist
1-S63.023	2-S63.023	1-Subluxation of radiocarpal joint of unspecified wrist
1-S63.024	2-S63.024	1-Dislocation of radiocarpal joint of right wrist
1-S63.025	2-S63.025	1-Dislocation of radiocarpal joint of left wrist
1-S63.026	2-S63.026	1-Dislocation of radiocarpal joint of unspecified wrist
1-S63.03	2-S63.03	1-Subluxation and dislocation of midcarpal joint
1-S63.031	2-S63.031	1-Subluxation of midcarpal joint of right wrist
1-S63.032	2-S63.032	1-Subluxation of midcarpal joint of left wrist
1-S63.033	2-S63.033	1-Subluxation of midcarpal joint of unspecified wrist
1-S63.034	2-S63.034	1-Dislocation of midcarpal joint of right wrist
1-S63.035	2-S63.035	1-Dislocation of midcarpal joint of left wrist
1-S63.036	2-S63.036	1-Dislocation of midcarpal joint of unspecified wrist
1-S63.04	2-S63.04	1-Subluxation and dislocation of carpometacarpal joint of thumb
1-S63.041	2-S63.041	1-Subluxation of carpometacarpal joint of right thumb
1-S63.042	2-S63.042	1-Subluxation of carpometacarpal joint of left thumb
1-S63.043	2-S63.043	1-Subluxation of carpometacarpal joint of unspecified thumb
1-S63.044	2-S63.044	1-Dislocation of carpometacarpal joint of right thumb
1-S63.045	2-S63.045	1-Dislocation of carpometacarpal joint of left thumb
1-S63.046	2-S63.046	1-Dislocation of carpometacarpal joint of unspecified thumb
1-S63.05	2-S63.05	1-Subluxation and dislocation of other carpometacarpal joint
1-S63.051	2-S63.051	1-Subluxation of other carpometacarpal joint of right hand
1-S63.052	2-S63.052	1-Subluxation of other carpometacarpal joint of left hand
1-S63.053	2-S63.053	1-Subluxation of other carpometacarpal joint of unspecified hand
1-S63.054	2-S63.054	1-Dislocation of other carpometacarpal joint of right hand
1-S63.055	2-S63.055	1-Dislocation of other carpometacarpal joint of left hand
1-S63.056	2-S63.056	1-Dislocation of other carpometacarpal joint of unspecified hand
1-S63.06	2-S63.06	1-Subluxation and dislocation of metacarpal (bone), proximal end
1-S63.061	2-S63.061	1-Subluxation of metacarpal (bone), proximal end of right hand
1-S63.062	2-S63.062	1-Subluxation of metacarpal (bone), proximal end of left hand
1-S63.063	2-S63.063	1-Subluxation of metacarpal (bone), proximal end of unspecified hand
1-S63.064	2-S63.064	1-Dislocation of metacarpal (bone), proximal end of right hand
1-S63.065	2-S63.065	1-Dislocation of metacarpal (bone), proximal end of left hand
1-S63.066	2-S63.066	1-Dislocation of metacarpal (bone), proximal end of unspecified hand
1-S63.07	2-S63.07	1-Subluxation and dislocation of distal end of ulna
1-S63.071	2-S63.071	1-Subluxation of distal end of right ulna
1-S63.072	2-S63.072	1-Subluxation of distal end of left ulna
1-S63.073	2-S63.073	1-Subluxation of distal end of unspecified ulna
1-S63.074	2-S63.074	1-Dislocation of distal end of right ulna
1-S63.075	2-S63.075	1-Dislocation of distal end of left ulna
1-S63.076	2-S63.076	1-Dislocation of distal end of unspecified ulna
1-S63.09	2-S63.09	1-Other subluxation and dislocation of wrist and hand
1-S63.091	2-S63.091	1-Other subluxation of right wrist and hand
1-S63.092	2-S63.092	1-Other subluxation of left wrist and hand
1-S63.093	2-S63.093	1-Other subluxation of unspecified wrist and hand
1-S63.094	2-S63.094	1-Other dislocation of right wrist and hand
1-S63.095	2-S63.095	1-Other dislocation of left wrist and hand
1-S63.096	2-S63.096	1-Other dislocation of unspecified wrist and hand
1-S63.1	2-S63.1	1-Subluxation and dislocation of thumb
1-S63.10	2-S63.10	1-Unspecified subluxation and dislocation of thumb
1-S63.101	2-S63.101	1-Unspecified subluxation of right thumb
1-S63.102	2-S63.102	1-Unspecified subluxation of left thumb
1-S63.103	2-S63.103	1-Unspecified subluxation of unspecified thumb
1-S63.104	2-S63.104	1-Unspecified dislocation of right thumb
1-S63.105	2-S63.105	1-Unspecified dislocation of left thumb
1-S63.106	2-S63.106	1-Unspecified dislocation of unspecified thumb
1-S63.11	2-S63.11	1-Subluxation and dislocation of metacarpophalangeal joint of thumb
1-S63.111	2-S63.111	1-Subluxation of metacarpophalangeal joint of right thumb
1-S63.112	2-S63.112	1-Subluxation of metacarpophalangeal joint of left thumb
1-S63.113	2-S63.113	1-Subluxation of metacarpophalangeal joint of unspecified thumb
1-S63.114	2-S63.114	1-Dislocation of metacarpophalangeal joint of right thumb
1-S63.115	2-S63.115	1-Dislocation of metacarpophalangeal joint of left thumb
1-S63.116	2-S63.116	1-Dislocation of metacarpophalangeal joint of unspecified thumb
1-S63.12	2-S63.12	1-Subluxation and dislocation of interphalangeal joint of thumb
1-S63.121	2-S63.121	1-Subluxation of interphalangeal joint of right thumb
1-S63.122	2-S63.122	1-Subluxation of interphalangeal joint of left thumb
1-S63.123	2-S63.123	1-Subluxation of interphalangeal joint of unspecified thumb
1-S63.124	2-S63.124	1-Dislocation of interphalangeal joint of right thumb
1-S63.125	2-S63.125	1-Dislocation of interphalangeal joint of left thumb
1-S63.126	2-S63.126	1-Dislocation of interphalangeal joint of unspecified thumb
1-S63.2	2-S63.2	1-Subluxation and dislocation of other finger(s)
1-S63.20	2-S63.20	1-Unspecified subluxation of other finger
1-S63.200	2-S63.200	1-Unspecified subluxation of right index finger
1-S63.201	2-S63.201	1-Unspecified subluxation of left index finger
1-S63.202	2-S63.202	1-Unspecified subluxation of right middle finger
1-S63.203	2-S63.203	1-Unspecified subluxation of left middle finger
1-S63.204	2-S63.204	1-Unspecified subluxation of right ring finger
1-S63.205	2-S63.205	1-Unspecified subluxation of left ring finger
1-S63.206	2-S63.206	1-Unspecified subluxation of right little finger
1-S63.207	2-S63.207	1-Unspecified subluxation of left little finger
1-S63.208	2-S63.208	1-Unspecified subluxation of other finger
1-S63.209	2-S63.209	1-Unspecified subluxation of unspecified finger
1-S63.21	2-S63.21	1-Subluxation of metacarpophalangeal joint of finger
1-S63.210	2-S63.210	1-Subluxation of metacarpophalangeal joint of right index finger
1-S63.211	2-S63.211	1-Subluxation of metacarpophalangeal joint of left index finger
1-S63.212	2-S63.212	1-Subluxation of metacarpophalangeal joint of right middle finger
1-S63.213	2-S63.213	1-Subluxation of metacarpophalangeal joint of left middle finger
1-S63.214	2-S63.214	1-Subluxation of metacarpophalangeal joint of right ring finger
1-S63.215	2-S63.215	1-Subluxation of metacarpophalangeal joint of left ring finger
1-S63.216	2-S63.216	1-Subluxation of metacarpophalangeal joint of right little finger
1-S63.217	2-S63.217	1-Subluxation of metacarpophalangeal joint of left little finger
1-S63.218	2-S63.218	1-Subluxation of metacarpophalangeal joint of other finger
1-S63.219	2-S63.219	1-Subluxation of metacarpophalangeal joint of unspecified finger
1-S63.22	2-S63.22	1-Subluxation of unspecified interphalangeal joint of finger
1-S63.220	2-S63.220	1-Subluxation of unspecified interphalangeal joint of right index finger
1-S63.221	2-S63.221	1-Subluxation of unspecified interphalangeal joint of left index finger
1-S63.222	2-S63.222	1-Subluxation of unspecified interphalangeal joint of right middle finger
1-S63.223	2-S63.223	1-Subluxation of unspecified interphalangeal joint of left middle finger
1-S63.224	2-S63.224	1-Subluxation of unspecified interphalangeal joint of right ring finger
1-S63.225	2-S63.225	1-Subluxation of unspecified interphalangeal joint of left ring finger
1-S63.226	2-S63.226	1-Subluxation of unspecified interphalangeal joint of right little finger
1-S63.227	2-S63.227	1-Subluxation of unspecified interphalangeal joint of left little finger
1-S63.228	2-S63.228	1-Subluxation of unspecified interphalangeal joint of other finger
1-S63.229	2-S63.229	1-Subluxation of unspecified interphalangeal joint of unspecified finger
1-S63.23	2-S63.23	1-Subluxation of proximal interphalangeal joint of finger
1-S63.230	2-S63.230	1-Subluxation of proximal interphalangeal joint of right index finger
1-S63.231	2-S63.231	1-Subluxation of proximal interphalangeal joint of left index finger
1-S63.232	2-S63.232	1-Subluxation of proximal interphalangeal joint of right middle finger
1-S63.233	2-S63.233	1-Subluxation of proximal interphalangeal joint of left middle finger
1-S63.234	2-S63.234	1-Subluxation of proximal interphalangeal joint of right ring finger
1-S63.235	2-S63.235	1-Subluxation of proximal interphalangeal joint of left ring finger
1-S63.236	2-S63.236	1-Subluxation of proximal interphalangeal joint of right little finger
1-S63.237	2-S63.237	1-Subluxation of proximal interphalangeal joint of left little finger
1-S63.238	2-S63.238	1-Subluxation of proximal interphalangeal joint of other finger
1-S63.239	2-S63.239	1-Subluxation of proximal interphalangeal joint of unspecified finger
1-S63.24	2-S63.24	1-Subluxation of distal interphalangeal joint of finger
1-S63.240	2-S63.240	1-Subluxation of distal interphalangeal joint of right index finger
1-S63.241	2-S63.241	1-Subluxation of distal interphalangeal joint of left index finger
1-S63.242	2-S63.242	1-Subluxation of distal interphalangeal joint of right middle finger
1-S63.243	2-S63.243	1-Subluxation of distal interphalangeal joint of left middle finger
1-S63.244	2-S63.244	1-Subluxation of distal interphalangeal joint of right ring finger
1-S63.245	2-S63.245	1-Subluxation of distal interphalangeal joint of left ring finger
1-S63.246	2-S63.246	1-Subluxation of distal interphalangeal joint of right little finger
1-S63.247	2-S63.247	1-Subluxation of distal interphalangeal joint of left little finger
1-S63.248	2-S63.248	1-Subluxation of distal interphalangeal joint of other finger
1-S63.249	2-S63.249	1-Subluxation of distal interphalangeal joint of unspecified finger
1-S63.25	2-S63.25	1-Unspecified dislocation of other finger
1-S63.250	2-S63.250	1-Unspecified dislocation of right index finger
1-S63.251	2-S63.251	1-Unspecified dislocation of left index finger
1-S63.252	2-S63.252	1-Unspecified dislocation of right middle finger
1-S63.253	2-S63.253	1-Unspecified dislocation of left middle finger
1-S63.254	2-S63.254	1-Unspecified dislocation of right ring finger
1-S63.255	2-S63.255	1-Unspecified dislocation of left ring finger
1-S63.256	2-S63.256	1-Unspecified dislocation of right little finger
1-S63.257	2-S63.257	1-Unspecified dislocation of left little finger
1-S63.258	2-S63.258	1-Unspecified dislocation of other finger
1-S63.259	2-S63.259	1-Unspecified dislocation of unspecified finger
1-S63.26	2-S63.26	1-Dislocation of metacarpophalangeal joint of finger
1-S63.260	2-S63.260	1-Dislocation of metacarpophalangeal joint of right index finger
1-S63.261	2-S63.261	1-Dislocation of metacarpophalangeal joint of left index finger
1-S63.262	2-S63.262	1-Dislocation of metacarpophalangeal joint of right middle finger
1-S63.263	2-S63.263	1-Dislocation of metacarpophalangeal joint of left middle finger
1-S63.264	2-S63.264	1-Dislocation of metacarpophalangeal joint of right ring finger
1-S63.265	2-S63.265	1-Dislocation of metacarpophalangeal joint of left ring finger
1-S63.266	2-S63.266	1-Dislocation of metacarpophalangeal joint of right little finger
1-S63.267	2-S63.267	1-Dislocation of metacarpophalangeal joint of left little finger
1-S63.268	2-S63.268	1-Dislocation of metacarpophalangeal joint of other finger
1-S63.269	2-S63.269	1-Dislocation of metacarpophalangeal joint of unspecified finger
1-S63.27	2-S63.27	1-Dislocation of unspecified interphalangeal joint of finger
1-S63.270	2-S63.270	1-Dislocation of unspecified interphalangeal joint of right index finger
1-S63.271	2-S63.271	1-Dislocation of unspecified interphalangeal joint of left index finger
1-S63.272	2-S63.272	1-Dislocation of unspecified interphalangeal joint of right middle finger
1-S63.273	2-S63.273	1-Dislocation of unspecified interphalangeal joint of left middle finger
1-S63.274	2-S63.274	1-Dislocation of unspecified interphalangeal joint of right ring finger
1-S63.275	2-S63.275	1-Dislocation of unspecified interphalangeal joint of left ring finger
1-S63.276	2-S63.276	1-Dislocation of unspecified interphalangeal joint of right little finger
1-S63.277	2-S63.277	1-Dislocation of unspecified interphalangeal joint of left little finger
1-S63.278	2-S63.278	1-Dislocation of unspecified interphalangeal joint of other finger
1-S63.279	2-S63.279	1-Dislocation of unspecified interphalangeal joint of unspecified finger
1-S63.28	2-S63.28	1-Dislocation of proximal interphalangeal joint of finger
1-S63.280	2-S63.280	1-Dislocation of proximal interphalangeal joint of right index finger
1-S63.281	2-S63.281	1-Dislocation of proximal interphalangeal joint of left index finger
1-S63.282	2-S63.282	1-Dislocation of proximal interphalangeal joint of right middle finger
1-S63.283	2-S63.283	1-Dislocation of proximal interphalangeal joint of left middle finger
1-S63.284	2-S63.284	1-Dislocation of proximal interphalangeal joint of right ring finger
1-S63.285	2-S63.285	1-Dislocation of proximal interphalangeal joint of left ring finger
1-S63.286	2-S63.286	1-Dislocation of proximal interphalangeal joint of right little finger
1-S63.287	2-S63.287	1-Dislocation of proximal interphalangeal joint of left little finger
1-S63.288	2-S63.288	1-Dislocation of proximal interphalangeal joint of other finger
1-S63.289	2-S63.289	1-Dislocation of proximal interphalangeal joint of unspecified finger
1-S63.29	2-S63.29	1-Dislocation of distal interphalangeal joint of finger
1-S63.290	2-S63.290	1-Dislocation of distal interphalangeal joint of right index finger
1-S63.291	2-S63.291	1-Dislocation of distal interphalangeal joint of left index finger
1-S63.292	2-S63.292	1-Dislocation of distal interphalangeal joint of right middle finger
1-S63.293	2-S63.293	1-Dislocation of distal interphalangeal joint of left middle finger
1-S63.294	2-S63.294	1-Dislocation of distal interphalangeal joint of right ring finger
1-S63.295	2-S63.295	1-Dislocation of distal interphalangeal joint of left ring finger
1-S63.296	2-S63.296	1-Dislocation of distal interphalangeal joint of right little finger
1-S63.297	2-S63.297	1-Dislocation of distal interphalangeal joint of left little finger
1-S63.298	2-S63.298	1-Dislocation of distal interphalangeal joint of other finger
1-S63.299	2-S63.299	1-Dislocation of distal interphalangeal joint of unspecified finger
1-S63.3	2-S63.3	1-Traumatic rupture of ligament of wrist
1-S63.30	2-S63.30	1-Traumatic rupture of unspecified ligament of wrist
1-S63.301	2-S63.301	1-Traumatic rupture of unspecified ligament of right wrist
1-S63.302	2-S63.302	1-Traumatic rupture of unspecified ligament of left wrist
1-S63.309	2-S63.309	1-Traumatic rupture of unspecified ligament of unspecified wrist
1-S63.31	2-S63.31	1-Traumatic rupture of collateral ligament of wrist
1-S63.311	2-S63.311	1-Traumatic rupture of collateral ligament of right wrist
1-S63.312	2-S63.312	1-Traumatic rupture of collateral ligament of left wrist
1-S63.319	2-S63.319	1-Traumatic rupture of collateral ligament of unspecified wrist
1-S63.32	2-S63.32	1-Traumatic rupture of radiocarpal ligament
1-S63.321	2-S63.321	1-Traumatic rupture of right radiocarpal ligament
1-S63.322	2-S63.322	1-Traumatic rupture of left radiocarpal ligament
1-S63.329	2-S63.329	1-Traumatic rupture of unspecified radiocarpal ligament
1-S63.33	2-S63.33	1-Traumatic rupture of ulnocarpal (palmar) ligament
1-S63.331	2-S63.331	1-Traumatic rupture of right ulnocarpal (palmar) ligament
1-S63.332	2-S63.332	1-Traumatic rupture of left ulnocarpal (palmar) ligament
1-S63.339	2-S63.339	1-Traumatic rupture of unspecified ulnocarpal (palmar) ligament
1-S63.39	2-S63.39	1-Traumatic rupture of other ligament of wrist
1-S63.391	2-S63.391	1-Traumatic rupture of other ligament of right wrist
1-S63.392	2-S63.392	1-Traumatic rupture of other ligament of left wrist
1-S63.399	2-S63.399	1-Traumatic rupture of other ligament of unspecified wrist
1-S63.4	2-S63.4	1-Traumatic rupture of ligament of finger at metacarpophalangeal and interphalangeal joint(s)
1-S63.40	2-S63.40	1-Traumatic rupture of unspecified ligament of finger at metacarpophalangeal and interphalangeal joint
1-S63.400	2-S63.400	1-Traumatic rupture of unspecified ligament of right index finger at metacarpophalangeal and interphalangeal joint
1-S63.401	2-S63.401	1-Traumatic rupture of unspecified ligament of left index finger at metacarpophalangeal and interphalangeal joint
1-S63.402	2-S63.402	1-Traumatic rupture of unspecified ligament of right middle finger at metacarpophalangeal and interphalangeal joint
1-S63.403	2-S63.403	1-Traumatic rupture of unspecified ligament of left middle finger at metacarpophalangeal and interphalangeal joint
1-S63.404	2-S63.404	1-Traumatic rupture of unspecified ligament of right ring finger at metacarpophalangeal and interphalangeal joint
1-S63.405	2-S63.405	1-Traumatic rupture of unspecified ligament of left ring finger at metacarpophalangeal and interphalangeal joint
1-S63.406	2-S63.406	1-Traumatic rupture of unspecified ligament of right little finger at metacarpophalangeal and interphalangeal joint
1-S63.407	2-S63.407	1-Traumatic rupture of unspecified ligament of left little finger at metacarpophalangeal and interphalangeal joint
1-S63.408	2-S63.408	1-Traumatic rupture of unspecified ligament of other finger at metacarpophalangeal and interphalangeal joint
1-S63.409	2-S63.409	1-Traumatic rupture of unspecified ligament of unspecified finger at metacarpophalangeal and interphalangeal joint
1-S63.41	2-S63.41	1-Traumatic rupture of collateral ligament of finger at metacarpophalangeal and interphalangeal joint
1-S63.410	2-S63.410	1-Traumatic rupture of collateral ligament of right index finger at metacarpophalangeal and interphalangeal joint
1-S63.411	2-S63.411	1-Traumatic rupture of collateral ligament of left index finger at metacarpophalangeal and interphalangeal joint
1-S63.412	2-S63.412	1-Traumatic rupture of collateral ligament of right middle finger at metacarpophalangeal and interphalangeal joint
1-S63.413	2-S63.413	1-Traumatic rupture of collateral ligament of left middle finger at metacarpophalangeal and interphalangeal joint
1-S63.414	2-S63.414	1-Traumatic rupture of collateral ligament of right ring finger at metacarpophalangeal and interphalangeal joint
1-S63.415	2-S63.415	1-Traumatic rupture of collateral ligament of left ring finger at metacarpophalangeal and interphalangeal joint
1-S63.416	2-S63.416	1-Traumatic rupture of collateral ligament of right little finger at metacarpophalangeal and interphalangeal joint
1-S63.417	2-S63.417	1-Traumatic rupture of collateral ligament of left little finger at metacarpophalangeal and interphalangeal joint
1-S63.418	2-S63.418	1-Traumatic rupture of collateral ligament of other finger at metacarpophalangeal and interphalangeal joint
1-S63.419	2-S63.419	1-Traumatic rupture of collateral ligament of unspecified finger at metacarpophalangeal and interphalangeal joint
1-S63.42	2-S63.42	1-Traumatic rupture of palmar ligament of finger at metacarpophalangeal and interphalangeal joint
1-S63.420	2-S63.420	1-Traumatic rupture of palmar ligament of right index finger at metacarpophalangeal and interphalangeal joint
1-S63.421	2-S63.421	1-Traumatic rupture of palmar ligament of left index finger at metacarpophalangeal and interphalangeal joint
1-S63.422	2-S63.422	1-Traumatic rupture of palmar ligament of right middle finger at metacarpophalangeal and interphalangeal joint
1-S63.423	2-S63.423	1-Traumatic rupture of palmar ligament of left middle finger at metacarpophalangeal and interphalangeal joint
1-S63.424	2-S63.424	1-Traumatic rupture of palmar ligament of right ring finger at metacarpophalangeal and interphalangeal joint
1-S63.425	2-S63.425	1-Traumatic rupture of palmar ligament of left ring finger at metacarpophalangeal and interphalangeal joint
1-S63.426	2-S63.426	1-Traumatic rupture of palmar ligament of right little finger at metacarpophalangeal and interphalangeal joint
1-S63.427	2-S63.427	1-Traumatic rupture of palmar ligament of left little finger at metacarpophalangeal and interphalangeal joint
1-S63.428	2-S63.428	1-Traumatic rupture of palmar ligament of other finger at metacarpophalangeal and interphalangeal joint
1-S63.429	2-S63.429	1-Traumatic rupture of palmar ligament of unspecified finger at metacarpophalangeal and interphalangeal joint
1-S63.43	2-S63.43	1-Traumatic rupture of volar plate of finger at metacarpophalangeal and interphalangeal joint
1-S63.430	2-S63.430	1-Traumatic rupture of volar plate of right index finger at metacarpophalangeal and interphalangeal joint
1-S63.431	2-S63.431	1-Traumatic rupture of volar plate of left index finger at metacarpophalangeal and interphalangeal joint
1-S63.432	2-S63.432	1-Traumatic rupture of volar plate of right middle finger at metacarpophalangeal and interphalangeal joint
1-S63.433	2-S63.433	1-Traumatic rupture of volar plate of left middle finger at metacarpophalangeal and interphalangeal joint
1-S63.434	2-S63.434	1-Traumatic rupture of volar plate of right ring finger at metacarpophalangeal and interphalangeal joint
1-S63.435	2-S63.435	1-Traumatic rupture of volar plate of left ring finger at metacarpophalangeal and interphalangeal joint
1-S63.436	2-S63.436	1-Traumatic rupture of volar plate of right little finger at metacarpophalangeal and interphalangeal joint
1-S63.437	2-S63.437	1-Traumatic rupture of volar plate of left little finger at metacarpophalangeal and interphalangeal joint
1-S63.438	2-S63.438	1-Traumatic rupture of volar plate of other finger at metacarpophalangeal and interphalangeal joint
1-S63.439	2-S63.439	1-Traumatic rupture of volar plate of unspecified finger at metacarpophalangeal and interphalangeal joint
1-S63.49	2-S63.49	1-Traumatic rupture of other ligament of finger at metacarpophalangeal and interphalangeal joint
1-S63.490	2-S63.490	1-Traumatic rupture of other ligament of right index finger at metacarpophalangeal and interphalangeal joint
1-S63.491	2-S63.491	1-Traumatic rupture of other ligament of left index finger at metacarpophalangeal and interphalangeal joint
1-S63.492	2-S63.492	1-Traumatic rupture of other ligament of right middle finger at metacarpophalangeal and interphalangeal joint
1-S63.493	2-S63.493	1-Traumatic rupture of other ligament of left middle finger at metacarpophalangeal and interphalangeal joint
1-S63.494	2-S63.494	1-Traumatic rupture of other ligament of right ring finger at metacarpophalangeal and interphalangeal joint
1-S63.495	2-S63.495	1-Traumatic rupture of other ligament of left ring finger at metacarpophalangeal and interphalangeal joint
1-S63.496	2-S63.496	1-Traumatic rupture of other ligament of right little finger at metacarpophalangeal and interphalangeal joint
1-S63.497	2-S63.497	1-Traumatic rupture of other ligament of left little finger at metacarpophalangeal and interphalangeal joint
1-S63.498	2-S63.498	1-Traumatic rupture of other ligament of other finger at metacarpophalangeal and interphalangeal joint
1-S63.499	2-S63.499	1-Traumatic rupture of other ligament of unspecified finger at metacarpophalangeal and interphalangeal joint
1-S63.5	2-S63.5	1-Other and unspecified sprain of wrist
1-S63.50	2-S63.50	1-Unspecified sprain of wrist
1-S63.501	2-S63.501	1-Unspecified sprain of right wrist
1-S63.502	2-S63.502	1-Unspecified sprain of left wrist
1-S63.509	2-S63.509	1-Unspecified sprain of unspecified wrist
1-S63.51	2-S63.51	1-Sprain of carpal (joint)
1-S63.511	2-S63.511	1-Sprain of carpal joint of right wrist
1-S63.512	2-S63.512	1-Sprain of carpal joint of left wrist
1-S63.519	2-S63.519	1-Sprain of carpal joint of unspecified wrist
1-S63.52	2-S63.52	1-Sprain of radiocarpal joint
1-S63.521	2-S63.521	1-Sprain of radiocarpal joint of right wrist
1-S63.522	2-S63.522	1-Sprain of radiocarpal joint of left wrist
1-S63.529	2-S63.529	1-Sprain of radiocarpal joint of unspecified wrist
1-S63.59	2-S63.59	1-Other specified sprain of wrist
1-S63.591	2-S63.591	1-Other specified sprain of right wrist
1-S63.592	2-S63.592	1-Other specified sprain of left wrist
1-S63.599	2-S63.599	1-Other specified sprain of unspecified wrist
1-S63.6	2-S63.6	1-Other and unspecified sprain of finger(s)
1-S63.60	2-S63.60	1-Unspecified sprain of thumb
1-S63.601	2-S63.601	1-Unspecified sprain of right thumb
1-S63.602	2-S63.602	1-Unspecified sprain of left thumb
1-S63.609	2-S63.609	1-Unspecified sprain of unspecified thumb
1-S63.61	2-S63.61	1-Unspecified sprain of other and unspecified finger(s)
1-S63.610	2-S63.610	1-Unspecified sprain of right index finger
1-S63.611	2-S63.611	1-Unspecified sprain of left index finger
1-S63.612	2-S63.612	1-Unspecified sprain of right middle finger
1-S63.613	2-S63.613	1-Unspecified sprain of left middle finger
1-S63.614	2-S63.614	1-Unspecified sprain of right ring finger
1-S63.615	2-S63.615	1-Unspecified sprain of left ring finger
1-S63.616	2-S63.616	1-Unspecified sprain of right little finger
1-S63.617	2-S63.617	1-Unspecified sprain of left little finger
1-S63.618	2-S63.618	1-Unspecified sprain of other finger
1-S63.619	2-S63.619	1-Unspecified sprain of unspecified finger
1-S63.62	2-S63.62	1-Sprain of interphalangeal joint of thumb
1-S63.621	2-S63.621	1-Sprain of interphalangeal joint of right thumb
1-S63.622	2-S63.622	1-Sprain of interphalangeal joint of left thumb
1-S63.629	2-S63.629	1-Sprain of interphalangeal joint of unspecified thumb
1-S63.63	2-S63.63	1-Sprain of interphalangeal joint of other and unspecified finger(s)
1-S63.630	2-S63.630	1-Sprain of interphalangeal joint of right index finger
1-S63.631	2-S63.631	1-Sprain of interphalangeal joint of left index finger
1-S63.632	2-S63.632	1-Sprain of interphalangeal joint of right middle finger
1-S63.633	2-S63.633	1-Sprain of interphalangeal joint of left middle finger
1-S63.634	2-S63.634	1-Sprain of interphalangeal joint of right ring finger
1-S63.635	2-S63.635	1-Sprain of interphalangeal joint of left ring finger
1-S63.636	2-S63.636	1-Sprain of interphalangeal joint of right little finger
1-S63.637	2-S63.637	1-Sprain of interphalangeal joint of left little finger
1-S63.638	2-S63.638	1-Sprain of interphalangeal joint of other finger
1-S63.639	2-S63.639	1-Sprain of interphalangeal joint of unspecified finger
1-S63.64	2-S63.64	1-Sprain of metacarpophalangeal joint of thumb
1-S63.641	2-S63.641	1-Sprain of metacarpophalangeal joint of right thumb
1-S63.642	2-S63.642	1-Sprain of metacarpophalangeal joint of left thumb
1-S63.649	2-S63.649	1-Sprain of metacarpophalangeal joint of unspecified thumb
1-S63.65	2-S63.65	1-Sprain of metacarpophalangeal joint of other and unspecified finger(s)
1-S63.650	2-S63.650	1-Sprain of metacarpophalangeal joint of right index finger
1-S63.651	2-S63.651	1-Sprain of metacarpophalangeal joint of left index finger
1-S63.652	2-S63.652	1-Sprain of metacarpophalangeal joint of right middle finger
1-S63.653	2-S63.653	1-Sprain of metacarpophalangeal joint of left middle finger
1-S63.654	2-S63.654	1-Sprain of metacarpophalangeal joint of right ring finger
1-S63.655	2-S63.655	1-Sprain of metacarpophalangeal joint of left ring finger
1-S63.656	2-S63.656	1-Sprain of metacarpophalangeal joint of right little finger
1-S63.657	2-S63.657	1-Sprain of metacarpophalangeal joint of left little finger
1-S63.658	2-S63.658	1-Sprain of metacarpophalangeal joint of other finger
1-S63.659	2-S63.659	1-Sprain of metacarpophalangeal joint of unspecified finger
1-S63.68	2-S63.68	1-Other sprain of thumb
1-S63.681	2-S63.681	1-Other sprain of right thumb
1-S63.682	2-S63.682	1-Other sprain of left thumb
1-S63.689	2-S63.689	1-Other sprain of unspecified thumb
1-S63.69	2-S63.69	1-Other sprain of other and unspecified finger(s)
1-S63.690	2-S63.690	1-Other sprain of right index finger
1-S63.691	2-S63.691	1-Other sprain of left index finger
1-S63.692	2-S63.692	1-Other sprain of right middle finger
1-S63.693	2-S63.693	1-Other sprain of left middle finger
1-S63.694	2-S63.694	1-Other sprain of right ring finger
1-S63.695	2-S63.695	1-Other sprain of left ring finger
1-S63.696	2-S63.696	1-Other sprain of right little finger
1-S63.697	2-S63.697	1-Other sprain of left little finger
1-S63.698	2-S63.698	1-Other sprain of other finger
1-S63.699	2-S63.699	1-Other sprain of unspecified finger
1-S63.8	2-S63.8	1-Sprain of other part of wrist and hand
1-S63.8X	2-S63.8X	1-Sprain of other part of wrist and hand
1-S63.8X1	2-S63.8X1	1-Sprain of other part of right wrist and hand
1-S63.8X2	2-S63.8X2	1-Sprain of other part of left wrist and hand
1-S63.8X9	2-S63.8X9	1-Sprain of other part of unspecified wrist and hand
1-S63.9	2-S63.9	1-Sprain of unspecified part of wrist and hand
1-S63.90	2-S63.90	1-Sprain of unspecified part of unspecified wrist and hand
1-S63.91	2-S63.91	1-Sprain of unspecified part of right wrist and hand
1-S63.92	2-S63.92	1-Sprain of unspecified part of left wrist and hand
1-S64	2-S64	1-Injury of nerves at wrist and hand level
1-S64.0	2-S64.0	1-Injury of ulnar nerve at wrist and hand level
1-S64.00	2-S64.00	1-Injury of ulnar nerve at wrist and hand level of unspecified arm
1-S64.01	2-S64.01	1-Injury of ulnar nerve at wrist and hand level of right arm
1-S64.02	2-S64.02	1-Injury of ulnar nerve at wrist and hand level of left arm
1-S64.1	2-S64.1	1-Injury of median nerve at wrist and hand level
1-S64.10	2-S64.10	1-Injury of median nerve at wrist and hand level of unspecified arm
1-S64.11	2-S64.11	1-Injury of median nerve at wrist and hand level of right arm
1-S64.12	2-S64.12	1-Injury of median nerve at wrist and hand level of left arm
1-S64.2	2-S64.2	1-Injury of radial nerve at wrist and hand level
1-S64.20	2-S64.20	1-Injury of radial nerve at wrist and hand level of unspecified arm
1-S64.21	2-S64.21	1-Injury of radial nerve at wrist and hand level of right arm
1-S64.22	2-S64.22	1-Injury of radial nerve at wrist and hand level of left arm
1-S64.3	2-S64.3	1-Injury of digital nerve of thumb
1-S64.30	2-S64.30	1-Injury of digital nerve of unspecified thumb
1-S64.31	2-S64.31	1-Injury of digital nerve of right thumb
1-S64.32	2-S64.32	1-Injury of digital nerve of left thumb
1-S64.4	2-S64.4	1-Injury of digital nerve of other and unspecified finger
1-S64.40	2-S64.40	1-Injury of digital nerve of unspecified finger
1-S64.49	2-S64.49	1-Injury of digital nerve of other finger
1-S64.490	2-S64.490	1-Injury of digital nerve of right index finger
1-S64.491	2-S64.491	1-Injury of digital nerve of left index finger
1-S64.492	2-S64.492	1-Injury of digital nerve of right middle finger
1-S64.493	2-S64.493	1-Injury of digital nerve of left middle finger
1-S64.494	2-S64.494	1-Injury of digital nerve of right ring finger
1-S64.495	2-S64.495	1-Injury of digital nerve of left ring finger
1-S64.496	2-S64.496	1-Injury of digital nerve of right little finger
1-S64.497	2-S64.497	1-Injury of digital nerve of left little finger
1-S64.498	2-S64.498	1-Injury of digital nerve of other finger
1-S64.8	2-S64.8	1-Injury of other nerves at wrist and hand level
1-S64.8X	2-S64.8X	1-Injury of other nerves at wrist and hand level
1-S64.8X1	2-S64.8X1	1-Injury of other nerves at wrist and hand level of right arm
1-S64.8X2	2-S64.8X2	1-Injury of other nerves at wrist and hand level of left arm
1-S64.8X9	2-S64.8X9	1-Injury of other nerves at wrist and hand level of unspecified arm
1-S64.9	2-S64.9	1-Injury of unspecified nerve at wrist and hand level
1-S64.90	2-S64.90	1-Injury of unspecified nerve at wrist and hand level of unspecified arm
1-S64.91	2-S64.91	1-Injury of unspecified nerve at wrist and hand level of right arm
1-S64.92	2-S64.92	1-Injury of unspecified nerve at wrist and hand level of left arm
1-S65	2-S65	1-Injury of blood vessels at wrist and hand level
1-S65.0	2-S65.0	1-Injury of ulnar artery at wrist and hand level
1-S65.00	2-S65.00	1-Unspecified injury of ulnar artery at wrist and hand level
1-S65.001	2-S65.001	1-Unspecified injury of ulnar artery at wrist and hand level of right arm
1-S65.002	2-S65.002	1-Unspecified injury of ulnar artery at wrist and hand level of left arm
1-S65.009	2-S65.009	1-Unspecified injury of ulnar artery at wrist and hand level of unspecified arm
1-S65.01	2-S65.01	1-Laceration of ulnar artery at wrist and hand level
1-S65.011	2-S65.011	1-Laceration of ulnar artery at wrist and hand level of right arm
1-S65.012	2-S65.012	1-Laceration of ulnar artery at wrist and hand level of left arm
1-S65.019	2-S65.019	1-Laceration of ulnar artery at wrist and hand level of unspecified arm
1-S65.09	2-S65.09	1-Other specified injury of ulnar artery at wrist and hand level
1-S65.091	2-S65.091	1-Other specified injury of ulnar artery at wrist and hand level of right arm
1-S65.092	2-S65.092	1-Other specified injury of ulnar artery at wrist and hand level of left arm
1-S65.099	2-S65.099	1-Other specified injury of ulnar artery at wrist and hand level of unspecified arm
1-S65.1	2-S65.1	1-Injury of radial artery at wrist and hand level
1-S65.10	2-S65.10	1-Unspecified injury of radial artery at wrist and hand level
1-S65.101	2-S65.101	1-Unspecified injury of radial artery at wrist and hand level of right arm
1-S65.102	2-S65.102	1-Unspecified injury of radial artery at wrist and hand level of left arm
1-S65.109	2-S65.109	1-Unspecified injury of radial artery at wrist and hand level of unspecified arm
1-S65.11	2-S65.11	1-Laceration of radial artery at wrist and hand level
1-S65.111	2-S65.111	1-Laceration of radial artery at wrist and hand level of right arm
1-S65.112	2-S65.112	1-Laceration of radial artery at wrist and hand level of left arm
1-S65.119	2-S65.119	1-Laceration of radial artery at wrist and hand level of unspecified arm
1-S65.19	2-S65.19	1-Other specified injury of radial artery at wrist and hand level
1-S65.191	2-S65.191	1-Other specified injury of radial artery at wrist and hand level of right arm
1-S65.192	2-S65.192	1-Other specified injury of radial artery at wrist and hand level of left arm
1-S65.199	2-S65.199	1-Other specified injury of radial artery at wrist and hand level of unspecified arm
1-S65.2	2-S65.2	1-Injury of superficial palmar arch
1-S65.20	2-S65.20	1-Unspecified injury of superficial palmar arch
1-S65.201	2-S65.201	1-Unspecified injury of superficial palmar arch of right hand
1-S65.202	2-S65.202	1-Unspecified injury of superficial palmar arch of left hand
1-S65.209	2-S65.209	1-Unspecified injury of superficial palmar arch of unspecified hand
1-S65.21	2-S65.21	1-Laceration of superficial palmar arch
1-S65.211	2-S65.211	1-Laceration of superficial palmar arch of right hand
1-S65.212	2-S65.212	1-Laceration of superficial palmar arch of left hand
1-S65.219	2-S65.219	1-Laceration of superficial palmar arch of unspecified hand
1-S65.29	2-S65.29	1-Other specified injury of superficial palmar arch
1-S65.291	2-S65.291	1-Other specified injury of superficial palmar arch of right hand
1-S65.292	2-S65.292	1-Other specified injury of superficial palmar arch of left hand
1-S65.299	2-S65.299	1-Other specified injury of superficial palmar arch of unspecified hand
1-S65.3	2-S65.3	1-Injury of deep palmar arch
1-S65.30	2-S65.30	1-Unspecified injury of deep palmar arch
1-S65.301	2-S65.301	1-Unspecified injury of deep palmar arch of right hand
1-S65.302	2-S65.302	1-Unspecified injury of deep palmar arch of left hand
1-S65.309	2-S65.309	1-Unspecified injury of deep palmar arch of unspecified hand
1-S65.31	2-S65.31	1-Laceration of deep palmar arch
1-S65.311	2-S65.311	1-Laceration of deep palmar arch of right hand
1-S65.312	2-S65.312	1-Laceration of deep palmar arch of left hand
1-S65.319	2-S65.319	1-Laceration of deep palmar arch of unspecified hand
1-S65.39	2-S65.39	1-Other specified injury of deep palmar arch
1-S65.391	2-S65.391	1-Other specified injury of deep palmar arch of right hand
1-S65.392	2-S65.392	1-Other specified injury of deep palmar arch of left hand
1-S65.399	2-S65.399	1-Other specified injury of deep palmar arch of unspecified hand
1-S65.4	2-S65.4	1-Injury of blood vessel of thumb
1-S65.40	2-S65.40	1-Unspecified injury of blood vessel of thumb
1-S65.401	2-S65.401	1-Unspecified injury of blood vessel of right thumb
1-S65.402	2-S65.402	1-Unspecified injury of blood vessel of left thumb
1-S65.409	2-S65.409	1-Unspecified injury of blood vessel of unspecified thumb
1-S65.41	2-S65.41	1-Laceration of blood vessel of thumb
1-S65.411	2-S65.411	1-Laceration of blood vessel of right thumb
1-S65.412	2-S65.412	1-Laceration of blood vessel of left thumb
1-S65.419	2-S65.419	1-Laceration of blood vessel of unspecified thumb
1-S65.49	2-S65.49	1-Other specified injury of blood vessel of thumb
1-S65.491	2-S65.491	1-Other specified injury of blood vessel of right thumb
1-S65.492	2-S65.492	1-Other specified injury of blood vessel of left thumb
1-S65.499	2-S65.499	1-Other specified injury of blood vessel of unspecified thumb
1-S65.5	2-S65.5	1-Injury of blood vessel of other and unspecified finger
1-S65.50	2-S65.50	1-Unspecified injury of blood vessel of other and unspecified finger
1-S65.500	2-S65.500	1-Unspecified injury of blood vessel of right index finger
1-S65.501	2-S65.501	1-Unspecified injury of blood vessel of left index finger
1-S65.502	2-S65.502	1-Unspecified injury of blood vessel of right middle finger
1-S65.503	2-S65.503	1-Unspecified injury of blood vessel of left middle finger
1-S65.504	2-S65.504	1-Unspecified injury of blood vessel of right ring finger
1-S65.505	2-S65.505	1-Unspecified injury of blood vessel of left ring finger
1-S65.506	2-S65.506	1-Unspecified injury of blood vessel of right little finger
1-S65.507	2-S65.507	1-Unspecified injury of blood vessel of left little finger
1-S65.508	2-S65.508	1-Unspecified injury of blood vessel of other finger
1-S65.509	2-S65.509	1-Unspecified injury of blood vessel of unspecified finger
1-S65.51	2-S65.51	1-Laceration of blood vessel of other and unspecified finger
1-S65.510	2-S65.510	1-Laceration of blood vessel of right index finger
1-S65.511	2-S65.511	1-Laceration of blood vessel of left index finger
1-S65.512	2-S65.512	1-Laceration of blood vessel of right middle finger
1-S65.513	2-S65.513	1-Laceration of blood vessel of left middle finger
1-S65.514	2-S65.514	1-Laceration of blood vessel of right ring finger
1-S65.515	2-S65.515	1-Laceration of blood vessel of left ring finger
1-S65.516	2-S65.516	1-Laceration of blood vessel of right little finger
1-S65.517	2-S65.517	1-Laceration of blood vessel of left little finger
1-S65.518	2-S65.518	1-Laceration of blood vessel of other finger
1-S65.519	2-S65.519	1-Laceration of blood vessel of unspecified finger
1-S65.59	2-S65.59	1-Other specified injury of blood vessel of other and unspecified finger
1-S65.590	2-S65.590	1-Other specified injury of blood vessel of right index finger
1-S65.591	2-S65.591	1-Other specified injury of blood vessel of left index finger
1-S65.592	2-S65.592	1-Other specified injury of blood vessel of right middle finger
1-S65.593	2-S65.593	1-Other specified injury of blood vessel of left middle finger
1-S65.594	2-S65.594	1-Other specified injury of blood vessel of right ring finger
1-S65.595	2-S65.595	1-Other specified injury of blood vessel of left ring finger
1-S65.596	2-S65.596	1-Other specified injury of blood vessel of right little finger
1-S65.597	2-S65.597	1-Other specified injury of blood vessel of left little finger
1-S65.598	2-S65.598	1-Other specified injury of blood vessel of other finger
1-S65.599	2-S65.599	1-Other specified injury of blood vessel of unspecified finger
1-S65.8	2-S65.8	1-Injury of other blood vessels at wrist and hand level
1-S65.80	2-S65.80	1-Unspecified injury of other blood vessels at wrist and hand level
1-S65.801	2-S65.801	1-Unspecified injury of other blood vessels at wrist and hand level of right arm
1-S65.802	2-S65.802	1-Unspecified injury of other blood vessels at wrist and hand level of left arm
1-S65.809	2-S65.809	1-Unspecified injury of other blood vessels at wrist and hand level of unspecified arm
1-S65.81	2-S65.81	1-Laceration of other blood vessels at wrist and hand level
1-S65.811	2-S65.811	1-Laceration of other blood vessels at wrist and hand level of right arm
1-S65.812	2-S65.812	1-Laceration of other blood vessels at wrist and hand level of left arm
1-S65.819	2-S65.819	1-Laceration of other blood vessels at wrist and hand level of unspecified arm
1-S65.89	2-S65.89	1-Other specified injury of other blood vessels at wrist and hand level
1-S65.891	2-S65.891	1-Other specified injury of other blood vessels at wrist and hand level of right arm
1-S65.892	2-S65.892	1-Other specified injury of other blood vessels at wrist and hand level of left arm
1-S65.899	2-S65.899	1-Other specified injury of other blood vessels at wrist and hand level of unspecified arm
1-S65.9	2-S65.9	1-Injury of unspecified blood vessel at wrist and hand level
1-S65.90	2-S65.90	1-Unspecified injury of unspecified blood vessel at wrist and hand level
1-S65.901	2-S65.901	1-Unspecified injury of unspecified blood vessel at wrist and hand level of right arm
1-S65.902	2-S65.902	1-Unspecified injury of unspecified blood vessel at wrist and hand level of left arm
1-S65.909	2-S65.909	1-Unspecified injury of unspecified blood vessel at wrist and hand level of unspecified arm
1-S65.91	2-S65.91	1-Laceration of unspecified blood vessel at wrist and hand level
1-S65.911	2-S65.911	1-Laceration of unspecified blood vessel at wrist and hand level of right arm
1-S65.912	2-S65.912	1-Laceration of unspecified blood vessel at wrist and hand level of left arm
1-S65.919	2-S65.919	1-Laceration of unspecified blood vessel at wrist and hand level of unspecified arm
1-S65.99	2-S65.99	1-Other specified injury of unspecified blood vessel at wrist and hand level
1-S65.991	2-S65.991	1-Other specified injury of unspecified blood vessel at wrist and hand of right arm
1-S65.992	2-S65.992	1-Other specified injury of unspecified blood vessel at wrist and hand of left arm
1-S65.999	2-S65.999	1-Other specified injury of unspecified blood vessel at wrist and hand of unspecified arm
1-S66	2-S66	1-Injury of muscle, fascia and tendon at wrist and hand level
1-S66.0	2-S66.0	1-Injury of long flexor muscle, fascia and tendon of thumb at wrist and hand level
1-S66.00	2-S66.00	1-Unspecified injury of long flexor muscle, fascia and tendon of thumb at wrist and hand level
1-S66.001	2-S66.001	1-Unspecified injury of long flexor muscle, fascia and tendon of right thumb at wrist and hand level
1-S66.002	2-S66.002	1-Unspecified injury of long flexor muscle, fascia and tendon of left thumb at wrist and hand level
1-S66.009	2-S66.009	1-Unspecified injury of long flexor muscle, fascia and tendon of unspecified thumb at wrist and hand level
1-S66.01	2-S66.01	1-Strain of long flexor muscle, fascia and tendon of thumb at wrist and hand level
1-S66.011	2-S66.011	1-Strain of long flexor muscle, fascia and tendon of right thumb at wrist and hand level
1-S66.012	2-S66.012	1-Strain of long flexor muscle, fascia and tendon of left thumb at wrist and hand level
1-S66.019	2-S66.019	1-Strain of long flexor muscle, fascia and tendon of unspecified thumb at wrist and hand level
1-S66.02	2-S66.02	1-Laceration of long flexor muscle, fascia and tendon of thumb at wrist and hand level
1-S66.021	2-S66.021	1-Laceration of long flexor muscle, fascia and tendon of right thumb at wrist and hand level
1-S66.022	2-S66.022	1-Laceration of long flexor muscle, fascia and tendon of left thumb at wrist and hand level
1-S66.029	2-S66.029	1-Laceration of long flexor muscle, fascia and tendon of unspecified thumb at wrist and hand level
1-S66.09	2-S66.09	1-Other specified injury of long flexor muscle, fascia and tendon of thumb at wrist and hand level
1-S66.091	2-S66.091	1-Other specified injury of long flexor muscle, fascia and tendon of right thumb at wrist and hand level
1-S66.092	2-S66.092	1-Other specified injury of long flexor muscle, fascia and tendon of left thumb at wrist and hand level
1-S66.099	2-S66.099	1-Other specified injury of long flexor muscle, fascia and tendon of unspecified thumb at wrist and hand level
1-S66.1	2-S66.1	1-Injury of flexor muscle, fascia and tendon of other and unspecified finger at wrist and hand level
1-S66.10	2-S66.10	1-Unspecified injury of flexor muscle, fascia and tendon of other and unspecified finger at wrist and hand level
1-S66.100	2-S66.100	1-Unspecified injury of flexor muscle, fascia and tendon of right index finger at wrist and hand level
1-S66.101	2-S66.101	1-Unspecified injury of flexor muscle, fascia and tendon of left index finger at wrist and hand level
1-S66.102	2-S66.102	1-Unspecified injury of flexor muscle, fascia and tendon of right middle finger at wrist and hand level
1-S66.103	2-S66.103	1-Unspecified injury of flexor muscle, fascia and tendon of left middle finger at wrist and hand level
1-S66.104	2-S66.104	1-Unspecified injury of flexor muscle, fascia and tendon of right ring finger at wrist and hand level
1-S66.105	2-S66.105	1-Unspecified injury of flexor muscle, fascia and tendon of left ring finger at wrist and hand level
1-S66.106	2-S66.106	1-Unspecified injury of flexor muscle, fascia and tendon of right little finger at wrist and hand level
1-S66.107	2-S66.107	1-Unspecified injury of flexor muscle, fascia and tendon of left little finger at wrist and hand level
1-S66.108	2-S66.108	1-Unspecified injury of flexor muscle, fascia and tendon of other finger at wrist and hand level
1-S66.109	2-S66.109	1-Unspecified injury of flexor muscle, fascia and tendon of unspecified finger at wrist and hand level
1-S66.11	2-S66.11	1-Strain of flexor muscle, fascia and tendon of other and unspecified finger at wrist and hand level
1-S66.110	2-S66.110	1-Strain of flexor muscle, fascia and tendon of right index finger at wrist and hand level
1-S66.111	2-S66.111	1-Strain of flexor muscle, fascia and tendon of left index finger at wrist and hand level
1-S66.112	2-S66.112	1-Strain of flexor muscle, fascia and tendon of right middle finger at wrist and hand level
1-S66.113	2-S66.113	1-Strain of flexor muscle, fascia and tendon of left middle finger at wrist and hand level
1-S66.114	2-S66.114	1-Strain of flexor muscle, fascia and tendon of right ring finger at wrist and hand level
1-S66.115	2-S66.115	1-Strain of flexor muscle, fascia and tendon of left ring finger at wrist and hand level
1-S66.116	2-S66.116	1-Strain of flexor muscle, fascia and tendon of right little finger at wrist and hand level
1-S66.117	2-S66.117	1-Strain of flexor muscle, fascia and tendon of left little finger at wrist and hand level
1-S66.118	2-S66.118	1-Strain of flexor muscle, fascia and tendon of other finger at wrist and hand level
1-S66.119	2-S66.119	1-Strain of flexor muscle, fascia and tendon of unspecified finger at wrist and hand level
1-S66.12	2-S66.12	1-Laceration of flexor muscle, fascia and tendon of other and unspecified finger at wrist and hand level
1-S66.120	2-S66.120	1-Laceration of flexor muscle, fascia and tendon of right index finger at wrist and hand level
1-S66.121	2-S66.121	1-Laceration of flexor muscle, fascia and tendon of left index finger at wrist and hand level
1-S66.122	2-S66.122	1-Laceration of flexor muscle, fascia and tendon of right middle finger at wrist and hand level
1-S66.123	2-S66.123	1-Laceration of flexor muscle, fascia and tendon of left middle finger at wrist and hand level
1-S66.124	2-S66.124	1-Laceration of flexor muscle, fascia and tendon of right ring finger at wrist and hand level
1-S66.125	2-S66.125	1-Laceration of flexor muscle, fascia and tendon of left ring finger at wrist and hand level
1-S66.126	2-S66.126	1-Laceration of flexor muscle, fascia and tendon of right little finger at wrist and hand level
1-S66.127	2-S66.127	1-Laceration of flexor muscle, fascia and tendon of left little finger at wrist and hand level
1-S66.128	2-S66.128	1-Laceration of flexor muscle, fascia and tendon of other finger at wrist and hand level
1-S66.129	2-S66.129	1-Laceration of flexor muscle, fascia and tendon of unspecified finger at wrist and hand level
1-S66.19	2-S66.19	1-Other injury of flexor muscle, fascia and tendon of other and unspecified finger at wrist and hand level
1-S66.190	2-S66.190	1-Other injury of flexor muscle, fascia and tendon of right index finger at wrist and hand level
1-S66.191	2-S66.191	1-Other injury of flexor muscle, fascia and tendon of left index finger at wrist and hand level
1-S66.192	2-S66.192	1-Other injury of flexor muscle, fascia and tendon of right middle finger at wrist and hand level
1-S66.193	2-S66.193	1-Other injury of flexor muscle, fascia and tendon of left middle finger at wrist and hand level
1-S66.194	2-S66.194	1-Other injury of flexor muscle, fascia and tendon of right ring finger at wrist and hand level
1-S66.195	2-S66.195	1-Other injury of flexor muscle, fascia and tendon of left ring finger at wrist and hand level
1-S66.196	2-S66.196	1-Other injury of flexor muscle, fascia and tendon of right little finger at wrist and hand level
1-S66.197	2-S66.197	1-Other injury of flexor muscle, fascia and tendon of left little finger at wrist and hand level
1-S66.198	2-S66.198	1-Other injury of flexor muscle, fascia and tendon of other finger at wrist and hand level
1-S66.199	2-S66.199	1-Other injury of flexor muscle, fascia and tendon of unspecified finger at wrist and hand level
1-S66.2	2-S66.2	1-Injury of extensor muscle, fascia and tendon of thumb at wrist and hand level
1-S66.20	2-S66.20	1-Unspecified injury of extensor muscle, fascia and tendon of thumb at wrist and hand level
1-S66.201	2-S66.201	1-Unspecified injury of extensor muscle, fascia and tendon of right thumb at wrist and hand level
1-S66.202	2-S66.202	1-Unspecified injury of extensor muscle, fascia and tendon of left thumb at wrist and hand level
1-S66.209	2-S66.209	1-Unspecified injury of extensor muscle, fascia and tendon of unspecified thumb at wrist and hand level
1-S66.21	2-S66.21	1-Strain of extensor muscle, fascia and tendon of thumb at wrist and hand level
1-S66.211	2-S66.211	1-Strain of extensor muscle, fascia and tendon of right thumb at wrist and hand level
1-S66.212	2-S66.212	1-Strain of extensor muscle, fascia and tendon of left thumb at wrist and hand level
1-S66.219	2-S66.219	1-Strain of extensor muscle, fascia and tendon of unspecified thumb at wrist and hand level
1-S66.22	2-S66.22	1-Laceration of extensor muscle, fascia and tendon of thumb at wrist and hand level
1-S66.221	2-S66.221	1-Laceration of extensor muscle, fascia and tendon of right thumb at wrist and hand level
1-S66.222	2-S66.222	1-Laceration of extensor muscle, fascia and tendon of left thumb at wrist and hand level
1-S66.229	2-S66.229	1-Laceration of extensor muscle, fascia and tendon of unspecified thumb at wrist and hand level
1-S66.29	2-S66.29	1-Other specified injury of extensor muscle, fascia and tendon of thumb at wrist and hand level
1-S66.291	2-S66.291	1-Other specified injury of extensor muscle, fascia and tendon of right thumb at wrist and hand level
1-S66.292	2-S66.292	1-Other specified injury of extensor muscle, fascia and tendon of left thumb at wrist and hand level
1-S66.299	2-S66.299	1-Other specified injury of extensor muscle, fascia and tendon of unspecified thumb at wrist and hand level
1-S66.3	2-S66.3	1-Injury of extensor muscle, fascia and tendon of other and unspecified finger at wrist and hand level
1-S66.30	2-S66.30	1-Unspecified injury of extensor muscle, fascia and tendon of other and unspecified finger at wrist and hand level
1-S66.300	2-S66.300	1-Unspecified injury of extensor muscle, fascia and tendon of right index finger at wrist and hand level
1-S66.301	2-S66.301	1-Unspecified injury of extensor muscle, fascia and tendon of left index finger at wrist and hand level
1-S66.302	2-S66.302	1-Unspecified injury of extensor muscle, fascia and tendon of right middle finger at wrist and hand level
1-S66.303	2-S66.303	1-Unspecified injury of extensor muscle, fascia and tendon of left middle finger at wrist and hand level
1-S66.304	2-S66.304	1-Unspecified injury of extensor muscle, fascia and tendon of right ring finger at wrist and hand level
1-S66.305	2-S66.305	1-Unspecified injury of extensor muscle, fascia and tendon of left ring finger at wrist and hand level
1-S66.306	2-S66.306	1-Unspecified injury of extensor muscle, fascia and tendon of right little finger at wrist and hand level
1-S66.307	2-S66.307	1-Unspecified injury of extensor muscle, fascia and tendon of left little finger at wrist and hand level
1-S66.308	2-S66.308	1-Unspecified injury of extensor muscle, fascia and tendon of other finger at wrist and hand level
1-S66.309	2-S66.309	1-Unspecified injury of extensor muscle, fascia and tendon of unspecified finger at wrist and hand level
1-S66.31	2-S66.31	1-Strain of extensor muscle, fascia and tendon of other and unspecified finger at wrist and hand level
1-S66.310	2-S66.310	1-Strain of extensor muscle, fascia and tendon of right index finger at wrist and hand level
1-S66.311	2-S66.311	1-Strain of extensor muscle, fascia and tendon of left index finger at wrist and hand level
1-S66.312	2-S66.312	1-Strain of extensor muscle, fascia and tendon of right middle finger at wrist and hand level
1-S66.313	2-S66.313	1-Strain of extensor muscle, fascia and tendon of left middle finger at wrist and hand level
1-S66.314	2-S66.314	1-Strain of extensor muscle, fascia and tendon of right ring finger at wrist and hand level
1-S66.315	2-S66.315	1-Strain of extensor muscle, fascia and tendon of left ring finger at wrist and hand level
1-S66.316	2-S66.316	1-Strain of extensor muscle, fascia and tendon of right little finger at wrist and hand level
1-S66.317	2-S66.317	1-Strain of extensor muscle, fascia and tendon of left little finger at wrist and hand level
1-S66.318	2-S66.318	1-Strain of extensor muscle, fascia and tendon of other finger at wrist and hand level
1-S66.319	2-S66.319	1-Strain of extensor muscle, fascia and tendon of unspecified finger at wrist and hand level
1-S66.32	2-S66.32	1-Laceration of extensor muscle, fascia and tendon of other and unspecified finger at wrist and hand level
1-S66.320	2-S66.320	1-Laceration of extensor muscle, fascia and tendon of right index finger at wrist and hand level
1-S66.321	2-S66.321	1-Laceration of extensor muscle, fascia and tendon of left index finger at wrist and hand level
1-S66.322	2-S66.322	1-Laceration of extensor muscle, fascia and tendon of right middle finger at wrist and hand level
1-S66.323	2-S66.323	1-Laceration of extensor muscle, fascia and tendon of left middle finger at wrist and hand level
1-S66.324	2-S66.324	1-Laceration of extensor muscle, fascia and tendon of right ring finger at wrist and hand level
1-S66.325	2-S66.325	1-Laceration of extensor muscle, fascia and tendon of left ring finger at wrist and hand level
1-S66.326	2-S66.326	1-Laceration of extensor muscle, fascia and tendon of right little finger at wrist and hand level
1-S66.327	2-S66.327	1-Laceration of extensor muscle, fascia and tendon of left little finger at wrist and hand level
1-S66.328	2-S66.328	1-Laceration of extensor muscle, fascia and tendon of other finger at wrist and hand level
1-S66.329	2-S66.329	1-Laceration of extensor muscle, fascia and tendon of unspecified finger at wrist and hand level
1-S66.39	2-S66.39	1-Other injury of extensor muscle, fascia and tendon of other and unspecified finger at wrist and hand level
1-S66.390	2-S66.390	1-Other injury of extensor muscle, fascia and tendon of right index finger at wrist and hand level
1-S66.391	2-S66.391	1-Other injury of extensor muscle, fascia and tendon of left index finger at wrist and hand level
1-S66.392	2-S66.392	1-Other injury of extensor muscle, fascia and tendon of right middle finger at wrist and hand level
1-S66.393	2-S66.393	1-Other injury of extensor muscle, fascia and tendon of left middle finger at wrist and hand level
1-S66.394	2-S66.394	1-Other injury of extensor muscle, fascia and tendon of right ring finger at wrist and hand level
1-S66.395	2-S66.395	1-Other injury of extensor muscle, fascia and tendon of left ring finger at wrist and hand level
1-S66.396	2-S66.396	1-Other injury of extensor muscle, fascia and tendon of right little finger at wrist and hand level
1-S66.397	2-S66.397	1-Other injury of extensor muscle, fascia and tendon of left little finger at wrist and hand level
1-S66.398	2-S66.398	1-Other injury of extensor muscle, fascia and tendon of other finger at wrist and hand level
1-S66.399	2-S66.399	1-Other injury of extensor muscle, fascia and tendon of unspecified finger at wrist and hand level
1-S66.4	2-S66.4	1-Injury of intrinsic muscle, fascia and tendon of thumb at wrist and hand level
1-S66.40	2-S66.40	1-Unspecified injury of intrinsic muscle, fascia and tendon of thumb at wrist and hand level
1-S66.401	2-S66.401	1-Unspecified injury of intrinsic muscle, fascia and tendon of right thumb at wrist and hand level
1-S66.402	2-S66.402	1-Unspecified injury of intrinsic muscle, fascia and tendon of left thumb at wrist and hand level
1-S66.409	2-S66.409	1-Unspecified injury of intrinsic muscle, fascia and tendon of unspecified thumb at wrist and hand level
1-S66.41	2-S66.41	1-Strain of intrinsic muscle, fascia and tendon of thumb at wrist and hand level
1-S66.411	2-S66.411	1-Strain of intrinsic muscle, fascia and tendon of right thumb at wrist and hand level
1-S66.412	2-S66.412	1-Strain of intrinsic muscle, fascia and tendon of left thumb at wrist and hand level
1-S66.419	2-S66.419	1-Strain of intrinsic muscle, fascia and tendon of unspecified thumb at wrist and hand level
1-S66.42	2-S66.42	1-Laceration of intrinsic muscle, fascia and tendon of thumb at wrist and hand level
1-S66.421	2-S66.421	1-Laceration of intrinsic muscle, fascia and tendon of right thumb at wrist and hand level
1-S66.422	2-S66.422	1-Laceration of intrinsic muscle, fascia and tendon of left thumb at wrist and hand level
1-S66.429	2-S66.429	1-Laceration of intrinsic muscle, fascia and tendon of unspecified thumb at wrist and hand level
1-S66.49	2-S66.49	1-Other specified injury of intrinsic muscle, fascia and tendon of thumb at wrist and hand level
1-S66.491	2-S66.491	1-Other specified injury of intrinsic muscle, fascia and tendon of right thumb at wrist and hand level
1-S66.492	2-S66.492	1-Other specified injury of intrinsic muscle, fascia and tendon of left thumb at wrist and hand level
1-S66.499	2-S66.499	1-Other specified injury of intrinsic muscle, fascia and tendon of unspecified thumb at wrist and hand level
1-S66.5	2-S66.5	1-Injury of intrinsic muscle, fascia and tendon of other and unspecified finger at wrist and hand level
1-S66.50	2-S66.50	1-Unspecified injury of intrinsic muscle, fascia and tendon of other and unspecified finger at wrist and hand level
1-S66.500	2-S66.500	1-Unspecified injury of intrinsic muscle, fascia and tendon of right index finger at wrist and hand level
1-S66.501	2-S66.501	1-Unspecified injury of intrinsic muscle, fascia and tendon of left index finger at wrist and hand level
1-S66.502	2-S66.502	1-Unspecified injury of intrinsic muscle, fascia and tendon of right middle finger at wrist and hand level
1-S66.503	2-S66.503	1-Unspecified injury of intrinsic muscle, fascia and tendon of left middle finger at wrist and hand level
1-S66.504	2-S66.504	1-Unspecified injury of intrinsic muscle, fascia and tendon of right ring finger at wrist and hand level
1-S66.505	2-S66.505	1-Unspecified injury of intrinsic muscle, fascia and tendon of left ring finger at wrist and hand level
1-S66.506	2-S66.506	1-Unspecified injury of intrinsic muscle, fascia and tendon of right little finger at wrist and hand level
1-S66.507	2-S66.507	1-Unspecified injury of intrinsic muscle, fascia and tendon of left little finger at wrist and hand level
1-S66.508	2-S66.508	1-Unspecified injury of intrinsic muscle, fascia and tendon of other finger at wrist and hand level
1-S66.509	2-S66.509	1-Unspecified injury of intrinsic muscle, fascia and tendon of unspecified finger at wrist and hand level
1-S66.51	2-S66.51	1-Strain of intrinsic muscle, fascia and tendon of other and unspecified finger at wrist and hand level
1-S66.510	2-S66.510	1-Strain of intrinsic muscle, fascia and tendon of right index finger at wrist and hand level
1-S66.511	2-S66.511	1-Strain of intrinsic muscle, fascia and tendon of left index finger at wrist and hand level
1-S66.512	2-S66.512	1-Strain of intrinsic muscle, fascia and tendon of right middle finger at wrist and hand level
1-S66.513	2-S66.513	1-Strain of intrinsic muscle, fascia and tendon of left middle finger at wrist and hand level
1-S66.514	2-S66.514	1-Strain of intrinsic muscle, fascia and tendon of right ring finger at wrist and hand level
1-S66.515	2-S66.515	1-Strain of intrinsic muscle, fascia and tendon of left ring finger at wrist and hand level
1-S66.516	2-S66.516	1-Strain of intrinsic muscle, fascia and tendon of right little finger at wrist and hand level
1-S66.517	2-S66.517	1-Strain of intrinsic muscle, fascia and tendon of left little finger at wrist and hand level
1-S66.518	2-S66.518	1-Strain of intrinsic muscle, fascia and tendon of other finger at wrist and hand level
1-S66.519	2-S66.519	1-Strain of intrinsic muscle, fascia and tendon of unspecified finger at wrist and hand level
1-S66.52	2-S66.52	1-Laceration of intrinsic muscle, fascia and tendon of other and unspecified finger at wrist and hand level
1-S66.520	2-S66.520	1-Laceration of intrinsic muscle, fascia and tendon of right index finger at wrist and hand level
1-S66.521	2-S66.521	1-Laceration of intrinsic muscle, fascia and tendon of left index finger at wrist and hand level
1-S66.522	2-S66.522	1-Laceration of intrinsic muscle, fascia and tendon of right middle finger at wrist and hand level
1-S66.523	2-S66.523	1-Laceration of intrinsic muscle, fascia and tendon of left middle finger at wrist and hand level
1-S66.524	2-S66.524	1-Laceration of intrinsic muscle, fascia and tendon of right ring finger at wrist and hand level
1-S66.525	2-S66.525	1-Laceration of intrinsic muscle, fascia and tendon of left ring finger at wrist and hand level
1-S66.526	2-S66.526	1-Laceration of intrinsic muscle, fascia and tendon of right little finger at wrist and hand level
1-S66.527	2-S66.527	1-Laceration of intrinsic muscle, fascia and tendon of left little finger at wrist and hand level
1-S66.528	2-S66.528	1-Laceration of intrinsic muscle, fascia and tendon of other finger at wrist and hand level
1-S66.529	2-S66.529	1-Laceration of intrinsic muscle, fascia and tendon of unspecified finger at wrist and hand level
1-S66.59	2-S66.59	1-Other injury of intrinsic muscle, fascia and tendon of other and unspecified finger at wrist and hand level
1-S66.590	2-S66.590	1-Other injury of intrinsic muscle, fascia and tendon of right index finger at wrist and hand level
1-S66.591	2-S66.591	1-Other injury of intrinsic muscle, fascia and tendon of left index finger at wrist and hand level
1-S66.592	2-S66.592	1-Other injury of intrinsic muscle, fascia and tendon of right middle finger at wrist and hand level
1-S66.593	2-S66.593	1-Other injury of intrinsic muscle, fascia and tendon of left middle finger at wrist and hand level
1-S66.594	2-S66.594	1-Other injury of intrinsic muscle, fascia and tendon of right ring finger at wrist and hand level
1-S66.595	2-S66.595	1-Other injury of intrinsic muscle, fascia and tendon of left ring finger at wrist and hand level
1-S66.596	2-S66.596	1-Other injury of intrinsic muscle, fascia and tendon of right little finger at wrist and hand level
1-S66.597	2-S66.597	1-Other injury of intrinsic muscle, fascia and tendon of left little finger at wrist and hand level
1-S66.598	2-S66.598	1-Other injury of intrinsic muscle, fascia and tendon of other finger at wrist and hand level
1-S66.599	2-S66.599	1-Other injury of intrinsic muscle, fascia and tendon of unspecified finger at wrist and hand level
1-S66.8	2-S66.8	1-Injury of other specified muscles, fascia and tendons at wrist and hand level
1-S66.80	2-S66.80	1-Unspecified injury of other specified muscles, fascia and tendons at wrist and hand level
1-S66.801	2-S66.801	1-Unspecified injury of other specified muscles, fascia and tendons at wrist and hand level, right hand
1-S66.802	2-S66.802	1-Unspecified injury of other specified muscles, fascia and tendons at wrist and hand level, left hand
1-S66.809	2-S66.809	1-Unspecified injury of other specified muscles, fascia and tendons at wrist and hand level, unspecified hand
1-S66.81	2-S66.81	1-Strain of other specified muscles, fascia and tendons at wrist and hand level
1-S66.811	2-S66.811	1-Strain of other specified muscles, fascia and tendons at wrist and hand level, right hand
1-S66.812	2-S66.812	1-Strain of other specified muscles, fascia and tendons at wrist and hand level, left hand
1-S66.819	2-S66.819	1-Strain of other specified muscles, fascia and tendons at wrist and hand level, unspecified hand
1-S66.82	2-S66.82	1-Laceration of other specified muscles, fascia and tendons at wrist and hand level
1-S66.821	2-S66.821	1-Laceration of other specified muscles, fascia and tendons at wrist and hand level, right hand
1-S66.822	2-S66.822	1-Laceration of other specified muscles, fascia and tendons at wrist and hand level, left hand
1-S66.829	2-S66.829	1-Laceration of other specified muscles, fascia and tendons at wrist and hand level, unspecified hand
1-S66.89	2-S66.89	1-Other injury of other specified muscles, fascia and tendons at wrist and hand level
1-S66.891	2-S66.891	1-Other injury of other specified muscles, fascia and tendons at wrist and hand level, right hand
1-S66.892	2-S66.892	1-Other injury of other specified muscles, fascia and tendons at wrist and hand level, left hand
1-S66.899	2-S66.899	1-Other injury of other specified muscles, fascia and tendons at wrist and hand level, unspecified hand
1-S66.9	2-S66.9	1-Injury of unspecified muscle, fascia and tendon at wrist and hand level
1-S66.90	2-S66.90	1-Unspecified injury of unspecified muscle, fascia and tendon at wrist and hand level
1-S66.901	2-S66.901	1-Unspecified injury of unspecified muscle, fascia and tendon at wrist and hand level, right hand
1-S66.902	2-S66.902	1-Unspecified injury of unspecified muscle, fascia and tendon at wrist and hand level, left hand
1-S66.909	2-S66.909	1-Unspecified injury of unspecified muscle, fascia and tendon at wrist and hand level, unspecified hand
1-S66.91	2-S66.91	1-Strain of unspecified muscle, fascia and tendon at wrist and hand level
1-S66.911	2-S66.911	1-Strain of unspecified muscle, fascia and tendon at wrist and hand level, right hand
1-S66.912	2-S66.912	1-Strain of unspecified muscle, fascia and tendon at wrist and hand level, left hand
1-S66.919	2-S66.919	1-Strain of unspecified muscle, fascia and tendon at wrist and hand level, unspecified hand
1-S66.92	2-S66.92	1-Laceration of unspecified muscle, fascia and tendon at wrist and hand level
1-S66.921	2-S66.921	1-Laceration of unspecified muscle, fascia and tendon at wrist and hand level, right hand
1-S66.922	2-S66.922	1-Laceration of unspecified muscle, fascia and tendon at wrist and hand level, left hand
1-S66.929	2-S66.929	1-Laceration of unspecified muscle, fascia and tendon at wrist and hand level, unspecified hand
1-S66.99	2-S66.99	1-Other injury of unspecified muscle, fascia and tendon at wrist and hand level
1-S66.991	2-S66.991	1-Other injury of unspecified muscle, fascia and tendon at wrist and hand level, right hand
1-S66.992	2-S66.992	1-Other injury of unspecified muscle, fascia and tendon at wrist and hand level, left hand
1-S66.999	2-S66.999	1-Other injury of unspecified muscle, fascia and tendon at wrist and hand level, unspecified hand
1-S67	2-S67	1-Crushing injury of wrist, hand and fingers
1-S67.0	2-S67.0	1-Crushing injury of thumb
1-S67.00	2-S67.00	1-Crushing injury of unspecified thumb
1-S67.01	2-S67.01	1-Crushing injury of right thumb
1-S67.02	2-S67.02	1-Crushing injury of left thumb
1-S67.1	2-S67.1	1-Crushing injury of other and unspecified finger(s)
1-S67.10	2-S67.10	1-Crushing injury of unspecified finger(s)
1-S67.19	2-S67.19	1-Crushing injury of other finger(s)
1-S67.190	2-S67.190	1-Crushing injury of right index finger
1-S67.191	2-S67.191	1-Crushing injury of left index finger
1-S67.192	2-S67.192	1-Crushing injury of right middle finger
1-S67.193	2-S67.193	1-Crushing injury of left middle finger
1-S67.194	2-S67.194	1-Crushing injury of right ring finger
1-S67.195	2-S67.195	1-Crushing injury of left ring finger
1-S67.196	2-S67.196	1-Crushing injury of right little finger
1-S67.197	2-S67.197	1-Crushing injury of left little finger
1-S67.198	2-S67.198	1-Crushing injury of other finger
1-S67.2	2-S67.2	1-Crushing injury of hand
1-S67.20	2-S67.20	1-Crushing injury of unspecified hand
1-S67.21	2-S67.21	1-Crushing injury of right hand
1-S67.22	2-S67.22	1-Crushing injury of left hand
1-S67.3	2-S67.3	1-Crushing injury of wrist
1-S67.30	2-S67.30	1-Crushing injury of unspecified wrist
1-S67.31	2-S67.31	1-Crushing injury of right wrist
1-S67.32	2-S67.32	1-Crushing injury of left wrist
1-S67.4	2-S67.4	1-Crushing injury of wrist and hand
1-S67.40	2-S67.40	1-Crushing injury of unspecified wrist and hand
1-S67.41	2-S67.41	1-Crushing injury of right wrist and hand
1-S67.42	2-S67.42	1-Crushing injury of left wrist and hand
1-S67.9	2-S67.9	1-Crushing injury of unspecified part(s) of wrist, hand and fingers
1-S67.90	2-S67.90	1-Crushing injury of unspecified part(s) of unspecified wrist, hand and fingers
1-S67.91	2-S67.91	1-Crushing injury of unspecified part(s) of right wrist, hand and fingers
1-S67.92	2-S67.92	1-Crushing injury of unspecified part(s) of left wrist, hand and fingers
1-S68	2-S68	1-Traumatic amputation of wrist, hand and fingers
1-S68.0	2-S68.0	1-Traumatic metacarpophalangeal amputation of thumb
1-S68.01	2-S68.01	1-Complete traumatic metacarpophalangeal amputation of thumb
1-S68.011	2-S68.011	1-Complete traumatic metacarpophalangeal amputation of right thumb
1-S68.012	2-S68.012	1-Complete traumatic metacarpophalangeal amputation of left thumb
1-S68.019	2-S68.019	1-Complete traumatic metacarpophalangeal amputation of unspecified thumb
1-S68.02	2-S68.02	1-Partial traumatic metacarpophalangeal amputation of thumb
1-S68.021	2-S68.021	1-Partial traumatic metacarpophalangeal amputation of right thumb
1-S68.022	2-S68.022	1-Partial traumatic metacarpophalangeal amputation of left thumb
1-S68.029	2-S68.029	1-Partial traumatic metacarpophalangeal amputation of unspecified thumb
1-S68.1	2-S68.1	1-Traumatic metacarpophalangeal amputation of other and unspecified finger
1-S68.11	2-S68.11	1-Complete traumatic metacarpophalangeal amputation of other and unspecified finger
1-S68.110	2-S68.110	1-Complete traumatic metacarpophalangeal amputation of right index finger
1-S68.111	2-S68.111	1-Complete traumatic metacarpophalangeal amputation of left index finger
1-S68.112	2-S68.112	1-Complete traumatic metacarpophalangeal amputation of right middle finger
1-S68.113	2-S68.113	1-Complete traumatic metacarpophalangeal amputation of left middle finger
1-S68.114	2-S68.114	1-Complete traumatic metacarpophalangeal amputation of right ring finger
1-S68.115	2-S68.115	1-Complete traumatic metacarpophalangeal amputation of left ring finger
1-S68.116	2-S68.116	1-Complete traumatic metacarpophalangeal amputation of right little finger
1-S68.117	2-S68.117	1-Complete traumatic metacarpophalangeal amputation of left little finger
1-S68.118	2-S68.118	1-Complete traumatic metacarpophalangeal amputation of other finger
1-S68.119	2-S68.119	1-Complete traumatic metacarpophalangeal amputation of unspecified finger
1-S68.12	2-S68.12	1-Partial traumatic metacarpophalangeal amputation of other and unspecified finger
1-S68.120	2-S68.120	1-Partial traumatic metacarpophalangeal amputation of right index finger
1-S68.121	2-S68.121	1-Partial traumatic metacarpophalangeal amputation of left index finger
1-S68.122	2-S68.122	1-Partial traumatic metacarpophalangeal amputation of right middle finger
1-S68.123	2-S68.123	1-Partial traumatic metacarpophalangeal amputation of left middle finger
1-S68.124	2-S68.124	1-Partial traumatic metacarpophalangeal amputation of right ring finger
1-S68.125	2-S68.125	1-Partial traumatic metacarpophalangeal amputation of left ring finger
1-S68.126	2-S68.126	1-Partial traumatic metacarpophalangeal amputation of right little finger
1-S68.127	2-S68.127	1-Partial traumatic metacarpophalangeal amputation of left little finger
1-S68.128	2-S68.128	1-Partial traumatic metacarpophalangeal amputation of other finger
1-S68.129	2-S68.129	1-Partial traumatic metacarpophalangeal amputation of unspecified finger
1-S68.4	2-S68.4	1-Traumatic amputation of hand at wrist level
1-S68.41	2-S68.41	1-Complete traumatic amputation of hand at wrist level
1-S68.411	2-S68.411	1-Complete traumatic amputation of right hand at wrist level
1-S68.412	2-S68.412	1-Complete traumatic amputation of left hand at wrist level
1-S68.419	2-S68.419	1-Complete traumatic amputation of unspecified hand at wrist level
1-S68.42	2-S68.42	1-Partial traumatic amputation of hand at wrist level
1-S68.421	2-S68.421	1-Partial traumatic amputation of right hand at wrist level
1-S68.422	2-S68.422	1-Partial traumatic amputation of left hand at wrist level
1-S68.429	2-S68.429	1-Partial traumatic amputation of unspecified hand at wrist level
1-S68.5	2-S68.5	1-Traumatic transphalangeal amputation of thumb
1-S68.51	2-S68.51	1-Complete traumatic transphalangeal amputation of thumb
1-S68.511	2-S68.511	1-Complete traumatic transphalangeal amputation of right thumb
1-S68.512	2-S68.512	1-Complete traumatic transphalangeal amputation of left thumb
1-S68.519	2-S68.519	1-Complete traumatic transphalangeal amputation of unspecified thumb
1-S68.52	2-S68.52	1-Partial traumatic transphalangeal amputation of thumb
1-S68.521	2-S68.521	1-Partial traumatic transphalangeal amputation of right thumb
1-S68.522	2-S68.522	1-Partial traumatic transphalangeal amputation of left thumb
1-S68.529	2-S68.529	1-Partial traumatic transphalangeal amputation of unspecified thumb
1-S68.6	2-S68.6	1-Traumatic transphalangeal amputation of other and unspecified finger
1-S68.61	2-S68.61	1-Complete traumatic transphalangeal amputation of other and unspecified finger(s)
1-S68.610	2-S68.610	1-Complete traumatic transphalangeal amputation of right index finger
1-S68.611	2-S68.611	1-Complete traumatic transphalangeal amputation of left index finger
1-S68.612	2-S68.612	1-Complete traumatic transphalangeal amputation of right middle finger
1-S68.613	2-S68.613	1-Complete traumatic transphalangeal amputation of left middle finger
1-S68.614	2-S68.614	1-Complete traumatic transphalangeal amputation of right ring finger
1-S68.615	2-S68.615	1-Complete traumatic transphalangeal amputation of left ring finger
1-S68.616	2-S68.616	1-Complete traumatic transphalangeal amputation of right little finger
1-S68.617	2-S68.617	1-Complete traumatic transphalangeal amputation of left little finger
1-S68.618	2-S68.618	1-Complete traumatic transphalangeal amputation of other finger
1-S68.619	2-S68.619	1-Complete traumatic transphalangeal amputation of unspecified finger
1-S68.62	2-S68.62	1-Partial traumatic transphalangeal amputation of other and unspecified finger
1-S68.620	2-S68.620	1-Partial traumatic transphalangeal amputation of right index finger
1-S68.621	2-S68.621	1-Partial traumatic transphalangeal amputation of left index finger
1-S68.622	2-S68.622	1-Partial traumatic transphalangeal amputation of right middle finger
1-S68.623	2-S68.623	1-Partial traumatic transphalangeal amputation of left middle finger
1-S68.624	2-S68.624	1-Partial traumatic transphalangeal amputation of right ring finger
1-S68.625	2-S68.625	1-Partial traumatic transphalangeal amputation of left ring finger
1-S68.626	2-S68.626	1-Partial traumatic transphalangeal amputation of right little finger
1-S68.627	2-S68.627	1-Partial traumatic transphalangeal amputation of left little finger
1-S68.628	2-S68.628	1-Partial traumatic transphalangeal amputation of other finger
1-S68.629	2-S68.629	1-Partial traumatic transphalangeal amputation of unspecified finger
1-S68.7	2-S68.7	1-Traumatic transmetacarpal amputation of hand
1-S68.71	2-S68.71	1-Complete traumatic transmetacarpal amputation of hand
1-S68.711	2-S68.711	1-Complete traumatic transmetacarpal amputation of right hand
1-S68.712	2-S68.712	1-Complete traumatic transmetacarpal amputation of left hand
1-S68.719	2-S68.719	1-Complete traumatic transmetacarpal amputation of unspecified hand
1-S68.72	2-S68.72	1-Partial traumatic transmetacarpal amputation of hand
1-S68.721	2-S68.721	1-Partial traumatic transmetacarpal amputation of right hand
1-S68.722	2-S68.722	1-Partial traumatic transmetacarpal amputation of left hand
1-S68.729	2-S68.729	1-Partial traumatic transmetacarpal amputation of unspecified hand
1-S69	2-S69	1-Other and unspecified injuries of wrist, hand and finger(s)
1-S69.8	2-S69.8	1-Other specified injuries of wrist, hand and finger(s)
1-S69.80	2-S69.80	1-Other specified injuries of unspecified wrist, hand and finger(s)
1-S69.81	2-S69.81	1-Other specified injuries of right wrist, hand and finger(s)
1-S69.82	2-S69.82	1-Other specified injuries of left wrist, hand and finger(s)
1-S69.9	2-S69.9	1-Unspecified injury of wrist, hand and finger(s)
1-S69.90	2-S69.90	1-Unspecified injury of unspecified wrist, hand and finger(s)
1-S69.91	2-S69.91	1-Unspecified injury of right wrist, hand and finger(s)
1-S69.92	2-S69.92	1-Unspecified injury of left wrist, hand and finger(s)
1-S70-S79	2-S70-S79	1-Injuries to the hip and thigh
1-S70	2-S70	1-Superficial injury of hip and thigh
1-S70.0	2-S70.0	1-Contusion of hip
1-S70.00	2-S70.00	1-Contusion of unspecified hip
1-S70.01	2-S70.01	1-Contusion of right hip
1-S70.02	2-S70.02	1-Contusion of left hip
1-S70.1	2-S70.1	1-Contusion of thigh
1-S70.10	2-S70.10	1-Contusion of unspecified thigh
1-S70.11	2-S70.11	1-Contusion of right thigh
1-S70.12	2-S70.12	1-Contusion of left thigh
1-S70.2	2-S70.2	1-Other superficial injuries of hip
1-S70.21	2-S70.21	1-Abrasion of hip
1-S70.211	2-S70.211	1-Abrasion, right hip
1-S70.212	2-S70.212	1-Abrasion, left hip
1-S70.219	2-S70.219	1-Abrasion, unspecified hip
1-S70.22	2-S70.22	1-Blister (nonthermal) of hip
1-S70.221	2-S70.221	1-Blister (nonthermal), right hip
1-S70.222	2-S70.222	1-Blister (nonthermal), left hip
1-S70.229	2-S70.229	1-Blister (nonthermal), unspecified hip
1-S70.24	2-S70.24	1-External constriction of hip
1-S70.241	2-S70.241	1-External constriction, right hip
1-S70.242	2-S70.242	1-External constriction, left hip
1-S70.249	2-S70.249	1-External constriction, unspecified hip
1-S70.25	2-S70.25	1-Superficial foreign body of hip
1-S70.251	2-S70.251	1-Superficial foreign body, right hip
1-S70.252	2-S70.252	1-Superficial foreign body, left hip
1-S70.259	2-S70.259	1-Superficial foreign body, unspecified hip
1-S70.26	2-S70.26	1-Insect bite (nonvenomous) of hip
1-S70.261	2-S70.261	1-Insect bite (nonvenomous), right hip
1-S70.262	2-S70.262	1-Insect bite (nonvenomous), left hip
1-S70.269	2-S70.269	1-Insect bite (nonvenomous), unspecified hip
1-S70.27	2-S70.27	1-Other superficial bite of hip
1-S70.271	2-S70.271	1-Other superficial bite of hip, right hip
1-S70.272	2-S70.272	1-Other superficial bite of hip, left hip
1-S70.279	2-S70.279	1-Other superficial bite of hip, unspecified hip
1-S70.3	2-S70.3	1-Other superficial injuries of thigh
1-S70.31	2-S70.31	1-Abrasion of thigh
1-S70.311	2-S70.311	1-Abrasion, right thigh
1-S70.312	2-S70.312	1-Abrasion, left thigh
1-S70.319	2-S70.319	1-Abrasion, unspecified thigh
1-S70.32	2-S70.32	1-Blister (nonthermal) of thigh
1-S70.321	2-S70.321	1-Blister (nonthermal), right thigh
1-S70.322	2-S70.322	1-Blister (nonthermal), left thigh
1-S70.329	2-S70.329	1-Blister (nonthermal), unspecified thigh
1-S70.34	2-S70.34	1-External constriction of thigh
1-S70.341	2-S70.341	1-External constriction, right thigh
1-S70.342	2-S70.342	1-External constriction, left thigh
1-S70.349	2-S70.349	1-External constriction, unspecified thigh
1-S70.35	2-S70.35	1-Superficial foreign body of thigh
1-S70.351	2-S70.351	1-Superficial foreign body, right thigh
1-S70.352	2-S70.352	1-Superficial foreign body, left thigh
1-S70.359	2-S70.359	1-Superficial foreign body, unspecified thigh
1-S70.36	2-S70.36	1-Insect bite (nonvenomous) of thigh
1-S70.361	2-S70.361	1-Insect bite (nonvenomous), right thigh
1-S70.362	2-S70.362	1-Insect bite (nonvenomous), left thigh
1-S70.369	2-S70.369	1-Insect bite (nonvenomous), unspecified thigh
1-S70.37	2-S70.37	1-Other superficial bite of thigh
1-S70.371	2-S70.371	1-Other superficial bite of right thigh
1-S70.372	2-S70.372	1-Other superficial bite of left thigh
1-S70.379	2-S70.379	1-Other superficial bite of unspecified thigh
1-S70.9	2-S70.9	1-Unspecified superficial injury of hip and thigh
1-S70.91	2-S70.91	1-Unspecified superficial injury of hip
1-S70.911	2-S70.911	1-Unspecified superficial injury of right hip
1-S70.912	2-S70.912	1-Unspecified superficial injury of left hip
1-S70.919	2-S70.919	1-Unspecified superficial injury of unspecified hip
1-S70.92	2-S70.92	1-Unspecified superficial injury of thigh
1-S70.921	2-S70.921	1-Unspecified superficial injury of right thigh
1-S70.922	2-S70.922	1-Unspecified superficial injury of left thigh
1-S70.929	2-S70.929	1-Unspecified superficial injury of unspecified thigh
1-S71	2-S71	1-Open wound of hip and thigh
1-S71.0	2-S71.0	1-Open wound of hip
1-S71.00	2-S71.00	1-Unspecified open wound of hip
1-S71.001	2-S71.001	1-Unspecified open wound, right hip
1-S71.002	2-S71.002	1-Unspecified open wound, left hip
1-S71.009	2-S71.009	1-Unspecified open wound, unspecified hip
1-S71.01	2-S71.01	1-Laceration without foreign body of hip
1-S71.011	2-S71.011	1-Laceration without foreign body, right hip
1-S71.012	2-S71.012	1-Laceration without foreign body, left hip
1-S71.019	2-S71.019	1-Laceration without foreign body, unspecified hip
1-S71.02	2-S71.02	1-Laceration with foreign body of hip
1-S71.021	2-S71.021	1-Laceration with foreign body, right hip
1-S71.022	2-S71.022	1-Laceration with foreign body, left hip
1-S71.029	2-S71.029	1-Laceration with foreign body, unspecified hip
1-S71.03	2-S71.03	1-Puncture wound without foreign body of hip
1-S71.031	2-S71.031	1-Puncture wound without foreign body, right hip
1-S71.032	2-S71.032	1-Puncture wound without foreign body, left hip
1-S71.039	2-S71.039	1-Puncture wound without foreign body, unspecified hip
1-S71.04	2-S71.04	1-Puncture wound with foreign body of hip
1-S71.041	2-S71.041	1-Puncture wound with foreign body, right hip
1-S71.042	2-S71.042	1-Puncture wound with foreign body, left hip
1-S71.049	2-S71.049	1-Puncture wound with foreign body, unspecified hip
1-S71.05	2-S71.05	1-Open bite of hip
1-S71.051	2-S71.051	1-Open bite, right hip
1-S71.052	2-S71.052	1-Open bite, left hip
1-S71.059	2-S71.059	1-Open bite, unspecified hip
1-S71.1	2-S71.1	1-Open wound of thigh
1-S71.10	2-S71.10	1-Unspecified open wound of thigh
1-S71.101	2-S71.101	1-Unspecified open wound, right thigh
1-S71.102	2-S71.102	1-Unspecified open wound, left thigh
1-S71.109	2-S71.109	1-Unspecified open wound, unspecified thigh
1-S71.11	2-S71.11	1-Laceration without foreign body of thigh
1-S71.111	2-S71.111	1-Laceration without foreign body, right thigh
1-S71.112	2-S71.112	1-Laceration without foreign body, left thigh
1-S71.119	2-S71.119	1-Laceration without foreign body, unspecified thigh
1-S71.12	2-S71.12	1-Laceration with foreign body of thigh
1-S71.121	2-S71.121	1-Laceration with foreign body, right thigh
1-S71.122	2-S71.122	1-Laceration with foreign body, left thigh
1-S71.129	2-S71.129	1-Laceration with foreign body, unspecified thigh
1-S71.13	2-S71.13	1-Puncture wound without foreign body of thigh
1-S71.131	2-S71.131	1-Puncture wound without foreign body, right thigh
1-S71.132	2-S71.132	1-Puncture wound without foreign body, left thigh
1-S71.139	2-S71.139	1-Puncture wound without foreign body, unspecified thigh
1-S71.14	2-S71.14	1-Puncture wound with foreign body of thigh
1-S71.141	2-S71.141	1-Puncture wound with foreign body, right thigh
1-S71.142	2-S71.142	1-Puncture wound with foreign body, left thigh
1-S71.149	2-S71.149	1-Puncture wound with foreign body, unspecified thigh
1-S71.15	2-S71.15	1-Open bite of thigh
1-S71.151	2-S71.151	1-Open bite, right thigh
1-S71.152	2-S71.152	1-Open bite, left thigh
1-S71.159	2-S71.159	1-Open bite, unspecified thigh
1-S72	2-S72	1-Fracture of femur
1-S72.0	2-S72.0	1-Fracture of head and neck of femur
1-S72.00	2-S72.00	1-Fracture of unspecified part of neck of femur
1-S72.001	2-S72.001	1-Fracture of unspecified part of neck of right femur
1-S72.002	2-S72.002	1-Fracture of unspecified part of neck of left femur
1-S72.009	2-S72.009	1-Fracture of unspecified part of neck of unspecified femur
1-S72.01	2-S72.01	1-Unspecified intracapsular fracture of femur
1-S72.011	2-S72.011	1-Unspecified intracapsular fracture of right femur
1-S72.012	2-S72.012	1-Unspecified intracapsular fracture of left femur
1-S72.019	2-S72.019	1-Unspecified intracapsular fracture of unspecified femur
1-S72.02	2-S72.02	1-Fracture of epiphysis (separation) (upper) of femur
1-S72.021	2-S72.021	1-Displaced fracture of epiphysis (separation) (upper) of right femur
1-S72.022	2-S72.022	1-Displaced fracture of epiphysis (separation) (upper) of left femur
1-S72.023	2-S72.023	1-Displaced fracture of epiphysis (separation) (upper) of unspecified femur
1-S72.024	2-S72.024	1-Nondisplaced fracture of epiphysis (separation) (upper) of right femur
1-S72.025	2-S72.025	1-Nondisplaced fracture of epiphysis (separation) (upper) of left femur
1-S72.026	2-S72.026	1-Nondisplaced fracture of epiphysis (separation) (upper) of unspecified femur
1-S72.03	2-S72.03	1-Midcervical fracture of femur
1-S72.031	2-S72.031	1-Displaced midcervical fracture of right femur
1-S72.032	2-S72.032	1-Displaced midcervical fracture of left femur
1-S72.033	2-S72.033	1-Displaced midcervical fracture of unspecified femur
1-S72.034	2-S72.034	1-Nondisplaced midcervical fracture of right femur
1-S72.035	2-S72.035	1-Nondisplaced midcervical fracture of left femur
1-S72.036	2-S72.036	1-Nondisplaced midcervical fracture of unspecified femur
1-S72.04	2-S72.04	1-Fracture of base of neck of femur
1-S72.041	2-S72.041	1-Displaced fracture of base of neck of right femur
1-S72.042	2-S72.042	1-Displaced fracture of base of neck of left femur
1-S72.043	2-S72.043	1-Displaced fracture of base of neck of unspecified femur
1-S72.044	2-S72.044	1-Nondisplaced fracture of base of neck of right femur
1-S72.045	2-S72.045	1-Nondisplaced fracture of base of neck of left femur
1-S72.046	2-S72.046	1-Nondisplaced fracture of base of neck of unspecified femur
1-S72.05	2-S72.05	1-Unspecified fracture of head of femur
1-S72.051	2-S72.051	1-Unspecified fracture of head of right femur
1-S72.052	2-S72.052	1-Unspecified fracture of head of left femur
1-S72.059	2-S72.059	1-Unspecified fracture of head of unspecified femur
1-S72.06	2-S72.06	1-Articular fracture of head of femur
1-S72.061	2-S72.061	1-Displaced articular fracture of head of right femur
1-S72.062	2-S72.062	1-Displaced articular fracture of head of left femur
1-S72.063	2-S72.063	1-Displaced articular fracture of head of unspecified femur
1-S72.064	2-S72.064	1-Nondisplaced articular fracture of head of right femur
1-S72.065	2-S72.065	1-Nondisplaced articular fracture of head of left femur
1-S72.066	2-S72.066	1-Nondisplaced articular fracture of head of unspecified femur
1-S72.09	2-S72.09	1-Other fracture of head and neck of femur
1-S72.091	2-S72.091	1-Other fracture of head and neck of right femur
1-S72.092	2-S72.092	1-Other fracture of head and neck of left femur
1-S72.099	2-S72.099	1-Other fracture of head and neck of unspecified femur
1-S72.1	2-S72.1	1-Pertrochanteric fracture
1-S72.10	2-S72.10	1-Unspecified trochanteric fracture of femur
1-S72.101	2-S72.101	1-Unspecified trochanteric fracture of right femur
1-S72.102	2-S72.102	1-Unspecified trochanteric fracture of left femur
1-S72.109	2-S72.109	1-Unspecified trochanteric fracture of unspecified femur
1-S72.11	2-S72.11	1-Fracture of greater trochanter of femur
1-S72.111	2-S72.111	1-Displaced fracture of greater trochanter of right femur
1-S72.112	2-S72.112	1-Displaced fracture of greater trochanter of left femur
1-S72.113	2-S72.113	1-Displaced fracture of greater trochanter of unspecified femur
1-S72.114	2-S72.114	1-Nondisplaced fracture of greater trochanter of right femur
1-S72.115	2-S72.115	1-Nondisplaced fracture of greater trochanter of left femur
1-S72.116	2-S72.116	1-Nondisplaced fracture of greater trochanter of unspecified femur
1-S72.12	2-S72.12	1-Fracture of lesser trochanter of femur
1-S72.121	2-S72.121	1-Displaced fracture of lesser trochanter of right femur
1-S72.122	2-S72.122	1-Displaced fracture of lesser trochanter of left femur
1-S72.123	2-S72.123	1-Displaced fracture of lesser trochanter of unspecified femur
1-S72.124	2-S72.124	1-Nondisplaced fracture of lesser trochanter of right femur
1-S72.125	2-S72.125	1-Nondisplaced fracture of lesser trochanter of left femur
1-S72.126	2-S72.126	1-Nondisplaced fracture of lesser trochanter of unspecified femur
1-S72.13	2-S72.13	1-Apophyseal fracture of femur
1-S72.131	2-S72.131	1-Displaced apophyseal fracture of right femur
1-S72.132	2-S72.132	1-Displaced apophyseal fracture of left femur
1-S72.133	2-S72.133	1-Displaced apophyseal fracture of unspecified femur
1-S72.134	2-S72.134	1-Nondisplaced apophyseal fracture of right femur
1-S72.135	2-S72.135	1-Nondisplaced apophyseal fracture of left femur
1-S72.136	2-S72.136	1-Nondisplaced apophyseal fracture of unspecified femur
1-S72.14	2-S72.14	1-Intertrochanteric fracture of femur
1-S72.141	2-S72.141	1-Displaced intertrochanteric fracture of right femur
1-S72.142	2-S72.142	1-Displaced intertrochanteric fracture of left femur
1-S72.143	2-S72.143	1-Displaced intertrochanteric fracture of unspecified femur
1-S72.144	2-S72.144	1-Nondisplaced intertrochanteric fracture of right femur
1-S72.145	2-S72.145	1-Nondisplaced intertrochanteric fracture of left femur
1-S72.146	2-S72.146	1-Nondisplaced intertrochanteric fracture of unspecified femur
1-S72.2	2-S72.2	1-Subtrochanteric fracture of femur
1-S72.21	2-S72.21	1-Displaced subtrochanteric fracture of right femur
1-S72.22	2-S72.22	1-Displaced subtrochanteric fracture of left femur
1-S72.23	2-S72.23	1-Displaced subtrochanteric fracture of unspecified femur
1-S72.24	2-S72.24	1-Nondisplaced subtrochanteric fracture of right femur
1-S72.25	2-S72.25	1-Nondisplaced subtrochanteric fracture of left femur
1-S72.26	2-S72.26	1-Nondisplaced subtrochanteric fracture of unspecified femur
1-S72.3	2-S72.3	1-Fracture of shaft of femur
1-S72.30	2-S72.30	1-Unspecified fracture of shaft of femur
1-S72.301	2-S72.301	1-Unspecified fracture of shaft of right femur
1-S72.302	2-S72.302	1-Unspecified fracture of shaft of left femur
1-S72.309	2-S72.309	1-Unspecified fracture of shaft of unspecified femur
1-S72.32	2-S72.32	1-Transverse fracture of shaft of femur
1-S72.321	2-S72.321	1-Displaced transverse fracture of shaft of right femur
1-S72.322	2-S72.322	1-Displaced transverse fracture of shaft of left femur
1-S72.323	2-S72.323	1-Displaced transverse fracture of shaft of unspecified femur
1-S72.324	2-S72.324	1-Nondisplaced transverse fracture of shaft of right femur
1-S72.325	2-S72.325	1-Nondisplaced transverse fracture of shaft of left femur
1-S72.326	2-S72.326	1-Nondisplaced transverse fracture of shaft of unspecified femur
1-S72.33	2-S72.33	1-Oblique fracture of shaft of femur
1-S72.331	2-S72.331	1-Displaced oblique fracture of shaft of right femur
1-S72.332	2-S72.332	1-Displaced oblique fracture of shaft of left femur
1-S72.333	2-S72.333	1-Displaced oblique fracture of shaft of unspecified femur
1-S72.334	2-S72.334	1-Nondisplaced oblique fracture of shaft of right femur
1-S72.335	2-S72.335	1-Nondisplaced oblique fracture of shaft of left femur
1-S72.336	2-S72.336	1-Nondisplaced oblique fracture of shaft of unspecified femur
1-S72.34	2-S72.34	1-Spiral fracture of shaft of femur
1-S72.341	2-S72.341	1-Displaced spiral fracture of shaft of right femur
1-S72.342	2-S72.342	1-Displaced spiral fracture of shaft of left femur
1-S72.343	2-S72.343	1-Displaced spiral fracture of shaft of unspecified femur
1-S72.344	2-S72.344	1-Nondisplaced spiral fracture of shaft of right femur
1-S72.345	2-S72.345	1-Nondisplaced spiral fracture of shaft of left femur
1-S72.346	2-S72.346	1-Nondisplaced spiral fracture of shaft of unspecified femur
1-S72.35	2-S72.35	1-Comminuted fracture of shaft of femur
1-S72.351	2-S72.351	1-Displaced comminuted fracture of shaft of right femur
1-S72.352	2-S72.352	1-Displaced comminuted fracture of shaft of left femur
1-S72.353	2-S72.353	1-Displaced comminuted fracture of shaft of unspecified femur
1-S72.354	2-S72.354	1-Nondisplaced comminuted fracture of shaft of right femur
1-S72.355	2-S72.355	1-Nondisplaced comminuted fracture of shaft of left femur
1-S72.356	2-S72.356	1-Nondisplaced comminuted fracture of shaft of unspecified femur
1-S72.36	2-S72.36	1-Segmental fracture of shaft of femur
1-S72.361	2-S72.361	1-Displaced segmental fracture of shaft of right femur
1-S72.362	2-S72.362	1-Displaced segmental fracture of shaft of left femur
1-S72.363	2-S72.363	1-Displaced segmental fracture of shaft of unspecified femur
1-S72.364	2-S72.364	1-Nondisplaced segmental fracture of shaft of right femur
1-S72.365	2-S72.365	1-Nondisplaced segmental fracture of shaft of left femur
1-S72.366	2-S72.366	1-Nondisplaced segmental fracture of shaft of unspecified femur
1-S72.39	2-S72.39	1-Other fracture of shaft of femur
1-S72.391	2-S72.391	1-Other fracture of shaft of right femur
1-S72.392	2-S72.392	1-Other fracture of shaft of left femur
1-S72.399	2-S72.399	1-Other fracture of shaft of unspecified femur
1-S72.4	2-S72.4	1-Fracture of lower end of femur
1-S72.40	2-S72.40	1-Unspecified fracture of lower end of femur
1-S72.401	2-S72.401	1-Unspecified fracture of lower end of right femur
1-S72.402	2-S72.402	1-Unspecified fracture of lower end of left femur
1-S72.409	2-S72.409	1-Unspecified fracture of lower end of unspecified femur
1-S72.41	2-S72.41	1-Unspecified condyle fracture of lower end of femur
1-S72.411	2-S72.411	1-Displaced unspecified condyle fracture of lower end of right femur
1-S72.412	2-S72.412	1-Displaced unspecified condyle fracture of lower end of left femur
1-S72.413	2-S72.413	1-Displaced unspecified condyle fracture of lower end of unspecified femur
1-S72.414	2-S72.414	1-Nondisplaced unspecified condyle fracture of lower end of right femur
1-S72.415	2-S72.415	1-Nondisplaced unspecified condyle fracture of lower end of left femur
1-S72.416	2-S72.416	1-Nondisplaced unspecified condyle fracture of lower end of unspecified femur
1-S72.42	2-S72.42	1-Fracture of lateral condyle of femur
1-S72.421	2-S72.421	1-Displaced fracture of lateral condyle of right femur
1-S72.422	2-S72.422	1-Displaced fracture of lateral condyle of left femur
1-S72.423	2-S72.423	1-Displaced fracture of lateral condyle of unspecified femur
1-S72.424	2-S72.424	1-Nondisplaced fracture of lateral condyle of right femur
1-S72.425	2-S72.425	1-Nondisplaced fracture of lateral condyle of left femur
1-S72.426	2-S72.426	1-Nondisplaced fracture of lateral condyle of unspecified femur
1-S72.43	2-S72.43	1-Fracture of medial condyle of femur
1-S72.431	2-S72.431	1-Displaced fracture of medial condyle of right femur
1-S72.432	2-S72.432	1-Displaced fracture of medial condyle of left femur
1-S72.433	2-S72.433	1-Displaced fracture of medial condyle of unspecified femur
1-S72.434	2-S72.434	1-Nondisplaced fracture of medial condyle of right femur
1-S72.435	2-S72.435	1-Nondisplaced fracture of medial condyle of left femur
1-S72.436	2-S72.436	1-Nondisplaced fracture of medial condyle of unspecified femur
1-S72.44	2-S72.44	1-Fracture of lower epiphysis (separation) of femur
1-S72.441	2-S72.441	1-Displaced fracture of lower epiphysis (separation) of right femur
1-S72.442	2-S72.442	1-Displaced fracture of lower epiphysis (separation) of left femur
1-S72.443	2-S72.443	1-Displaced fracture of lower epiphysis (separation) of unspecified femur
1-S72.444	2-S72.444	1-Nondisplaced fracture of lower epiphysis (separation) of right femur
1-S72.445	2-S72.445	1-Nondisplaced fracture of lower epiphysis (separation) of left femur
1-S72.446	2-S72.446	1-Nondisplaced fracture of lower epiphysis (separation) of unspecified femur
1-S72.45	2-S72.45	1-Supracondylar fracture without intracondylar extension of lower end of femur
1-S72.451	2-S72.451	1-Displaced supracondylar fracture without intracondylar extension of lower end of right femur
1-S72.452	2-S72.452	1-Displaced supracondylar fracture without intracondylar extension of lower end of left femur
1-S72.453	2-S72.453	1-Displaced supracondylar fracture without intracondylar extension of lower end of unspecified femur
1-S72.454	2-S72.454	1-Nondisplaced supracondylar fracture without intracondylar extension of lower end of right femur
1-S72.455	2-S72.455	1-Nondisplaced supracondylar fracture without intracondylar extension of lower end of left femur
1-S72.456	2-S72.456	1-Nondisplaced supracondylar fracture without intracondylar extension of lower end of unspecified femur
1-S72.46	2-S72.46	1-Supracondylar fracture with intracondylar extension of lower end of femur
1-S72.461	2-S72.461	1-Displaced supracondylar fracture with intracondylar extension of lower end of right femur
1-S72.462	2-S72.462	1-Displaced supracondylar fracture with intracondylar extension of lower end of left femur
1-S72.463	2-S72.463	1-Displaced supracondylar fracture with intracondylar extension of lower end of unspecified femur
1-S72.464	2-S72.464	1-Nondisplaced supracondylar fracture with intracondylar extension of lower end of right femur
1-S72.465	2-S72.465	1-Nondisplaced supracondylar fracture with intracondylar extension of lower end of left femur
1-S72.466	2-S72.466	1-Nondisplaced supracondylar fracture with intracondylar extension of lower end of unspecified femur
1-S72.47	2-S72.47	1-Torus fracture of lower end of femur
1-S72.471	2-S72.471	1-Torus fracture of lower end of right femur
1-S72.472	2-S72.472	1-Torus fracture of lower end of left femur
1-S72.479	2-S72.479	1-Torus fracture of lower end of unspecified femur
1-S72.49	2-S72.49	1-Other fracture of lower end of femur
1-S72.491	2-S72.491	1-Other fracture of lower end of right femur
1-S72.492	2-S72.492	1-Other fracture of lower end of left femur
1-S72.499	2-S72.499	1-Other fracture of lower end of unspecified femur
1-S72.8	2-S72.8	1-Other fracture of femur
1-S72.8X	2-S72.8X	1-Other fracture of femur
1-S72.8X1	2-S72.8X1	1-Other fracture of right femur
1-S72.8X2	2-S72.8X2	1-Other fracture of left femur
1-S72.8X9	2-S72.8X9	1-Other fracture of unspecified femur
1-S72.9	2-S72.9	1-Unspecified fracture of femur
1-S72.90	2-S72.90	1-Unspecified fracture of unspecified femur
1-S72.91	2-S72.91	1-Unspecified fracture of right femur
1-S72.92	2-S72.92	1-Unspecified fracture of left femur
1-S73	2-S73	1-Dislocation and sprain of joint and ligaments of hip
1-S73.0	2-S73.0	1-Subluxation and dislocation of hip
1-S73.00	2-S73.00	1-Unspecified subluxation and dislocation of hip
1-S73.001	2-S73.001	1-Unspecified subluxation of right hip
1-S73.002	2-S73.002	1-Unspecified subluxation of left hip
1-S73.003	2-S73.003	1-Unspecified subluxation of unspecified hip
1-S73.004	2-S73.004	1-Unspecified dislocation of right hip
1-S73.005	2-S73.005	1-Unspecified dislocation of left hip
1-S73.006	2-S73.006	1-Unspecified dislocation of unspecified hip
1-S73.01	2-S73.01	1-Posterior subluxation and dislocation of hip
1-S73.011	2-S73.011	1-Posterior subluxation of right hip
1-S73.012	2-S73.012	1-Posterior subluxation of left hip
1-S73.013	2-S73.013	1-Posterior subluxation of unspecified hip
1-S73.014	2-S73.014	1-Posterior dislocation of right hip
1-S73.015	2-S73.015	1-Posterior dislocation of left hip
1-S73.016	2-S73.016	1-Posterior dislocation of unspecified hip
1-S73.02	2-S73.02	1-Obturator subluxation and dislocation of hip
1-S73.021	2-S73.021	1-Obturator subluxation of right hip
1-S73.022	2-S73.022	1-Obturator subluxation of left hip
1-S73.023	2-S73.023	1-Obturator subluxation of unspecified hip
1-S73.024	2-S73.024	1-Obturator dislocation of right hip
1-S73.025	2-S73.025	1-Obturator dislocation of left hip
1-S73.026	2-S73.026	1-Obturator dislocation of unspecified hip
1-S73.03	2-S73.03	1-Other anterior subluxation and dislocation of hip
1-S73.031	2-S73.031	1-Other anterior subluxation of right hip
1-S73.032	2-S73.032	1-Other anterior subluxation of left hip
1-S73.033	2-S73.033	1-Other anterior subluxation of unspecified hip
1-S73.034	2-S73.034	1-Other anterior dislocation of right hip
1-S73.035	2-S73.035	1-Other anterior dislocation of left hip
1-S73.036	2-S73.036	1-Other anterior dislocation of unspecified hip
1-S73.04	2-S73.04	1-Central subluxation and dislocation of hip
1-S73.041	2-S73.041	1-Central subluxation of right hip
1-S73.042	2-S73.042	1-Central subluxation of left hip
1-S73.043	2-S73.043	1-Central subluxation of unspecified hip
1-S73.044	2-S73.044	1-Central dislocation of right hip
1-S73.045	2-S73.045	1-Central dislocation of left hip
1-S73.046	2-S73.046	1-Central dislocation of unspecified hip
1-S73.1	2-S73.1	1-Sprain of hip
1-S73.10	2-S73.10	1-Unspecified sprain of hip
1-S73.101	2-S73.101	1-Unspecified sprain of right hip
1-S73.102	2-S73.102	1-Unspecified sprain of left hip
1-S73.109	2-S73.109	1-Unspecified sprain of unspecified hip
1-S73.11	2-S73.11	1-Iliofemoral ligament sprain of hip
1-S73.111	2-S73.111	1-Iliofemoral ligament sprain of right hip
1-S73.112	2-S73.112	1-Iliofemoral ligament sprain of left hip
1-S73.119	2-S73.119	1-Iliofemoral ligament sprain of unspecified hip
1-S73.12	2-S73.12	1-Ischiocapsular (ligament) sprain of hip
1-S73.121	2-S73.121	1-Ischiocapsular ligament sprain of right hip
1-S73.122	2-S73.122	1-Ischiocapsular ligament sprain of left hip
1-S73.129	2-S73.129	1-Ischiocapsular ligament sprain of unspecified hip
1-S73.19	2-S73.19	1-Other sprain of hip
1-S73.191	2-S73.191	1-Other sprain of right hip
1-S73.192	2-S73.192	1-Other sprain of left hip
1-S73.199	2-S73.199	1-Other sprain of unspecified hip
1-S74	2-S74	1-Injury of nerves at hip and thigh level
1-S74.0	2-S74.0	1-Injury of sciatic nerve at hip and thigh level
1-S74.00	2-S74.00	1-Injury of sciatic nerve at hip and thigh level, unspecified leg
1-S74.01	2-S74.01	1-Injury of sciatic nerve at hip and thigh level, right leg
1-S74.02	2-S74.02	1-Injury of sciatic nerve at hip and thigh level, left leg
1-S74.1	2-S74.1	1-Injury of femoral nerve at hip and thigh level
1-S74.10	2-S74.10	1-Injury of femoral nerve at hip and thigh level, unspecified leg
1-S74.11	2-S74.11	1-Injury of femoral nerve at hip and thigh level, right leg
1-S74.12	2-S74.12	1-Injury of femoral nerve at hip and thigh level, left leg
1-S74.2	2-S74.2	1-Injury of cutaneous sensory nerve at hip and thigh level
1-S74.20	2-S74.20	1-Injury of cutaneous sensory nerve at hip and thigh level, unspecified leg
1-S74.21	2-S74.21	1-Injury of cutaneous sensory nerve at hip and high level, right leg
1-S74.22	2-S74.22	1-Injury of cutaneous sensory nerve at hip and thigh level, left leg
1-S74.8	2-S74.8	1-Injury of other nerves at hip and thigh level
1-S74.8X	2-S74.8X	1-Injury of other nerves at hip and thigh level
1-S74.8X1	2-S74.8X1	1-Injury of other nerves at hip and thigh level, right leg
1-S74.8X2	2-S74.8X2	1-Injury of other nerves at hip and thigh level, left leg
1-S74.8X9	2-S74.8X9	1-Injury of other nerves at hip and thigh level, unspecified leg
1-S74.9	2-S74.9	1-Injury of unspecified nerve at hip and thigh level
1-S74.90	2-S74.90	1-Injury of unspecified nerve at hip and thigh level, unspecified leg
1-S74.91	2-S74.91	1-Injury of unspecified nerve at hip and thigh level, right leg
1-S74.92	2-S74.92	1-Injury of unspecified nerve at hip and thigh level, left leg
1-S75	2-S75	1-Injury of blood vessels at hip and thigh level
1-S75.0	2-S75.0	1-Injury of femoral artery
1-S75.00	2-S75.00	1-Unspecified injury of femoral artery
1-S75.001	2-S75.001	1-Unspecified injury of femoral artery, right leg
1-S75.002	2-S75.002	1-Unspecified injury of femoral artery, left leg
1-S75.009	2-S75.009	1-Unspecified injury of femoral artery, unspecified leg
1-S75.01	2-S75.01	1-Minor laceration of femoral artery
1-S75.011	2-S75.011	1-Minor laceration of femoral artery, right leg
1-S75.012	2-S75.012	1-Minor laceration of femoral artery, left leg
1-S75.019	2-S75.019	1-Minor laceration of femoral artery, unspecified leg
1-S75.02	2-S75.02	1-Major laceration of femoral artery
1-S75.021	2-S75.021	1-Major laceration of femoral artery, right leg
1-S75.022	2-S75.022	1-Major laceration of femoral artery, left leg
1-S75.029	2-S75.029	1-Major laceration of femoral artery, unspecified leg
1-S75.09	2-S75.09	1-Other specified injury of femoral artery
1-S75.091	2-S75.091	1-Other specified injury of femoral artery, right leg
1-S75.092	2-S75.092	1-Other specified injury of femoral artery, left leg
1-S75.099	2-S75.099	1-Other specified injury of femoral artery, unspecified leg
1-S75.1	2-S75.1	1-Injury of femoral vein at hip and thigh level
1-S75.10	2-S75.10	1-Unspecified injury of femoral vein at hip and thigh level
1-S75.101	2-S75.101	1-Unspecified injury of femoral vein at hip and thigh level, right leg
1-S75.102	2-S75.102	1-Unspecified injury of femoral vein at hip and thigh level, left leg
1-S75.109	2-S75.109	1-Unspecified injury of femoral vein at hip and thigh level, unspecified leg
1-S75.11	2-S75.11	1-Minor laceration of femoral vein at hip and thigh level
1-S75.111	2-S75.111	1-Minor laceration of femoral vein at hip and thigh level, right leg
1-S75.112	2-S75.112	1-Minor laceration of femoral vein at hip and thigh level, left leg
1-S75.119	2-S75.119	1-Minor laceration of femoral vein at hip and thigh level, unspecified leg
1-S75.12	2-S75.12	1-Major laceration of femoral vein at hip and thigh level
1-S75.121	2-S75.121	1-Major laceration of femoral vein at hip and thigh level, right leg
1-S75.122	2-S75.122	1-Major laceration of femoral vein at hip and thigh level, left leg
1-S75.129	2-S75.129	1-Major laceration of femoral vein at hip and thigh level, unspecified leg
1-S75.19	2-S75.19	1-Other specified injury of femoral vein at hip and thigh level
1-S75.191	2-S75.191	1-Other specified injury of femoral vein at hip and thigh level, right leg
1-S75.192	2-S75.192	1-Other specified injury of femoral vein at hip and thigh level, left leg
1-S75.199	2-S75.199	1-Other specified injury of femoral vein at hip and thigh level, unspecified leg
1-S75.2	2-S75.2	1-Injury of greater saphenous vein at hip and thigh level
1-S75.20	2-S75.20	1-Unspecified injury of greater saphenous vein at hip and thigh level
1-S75.201	2-S75.201	1-Unspecified injury of greater saphenous vein at hip and thigh level, right leg
1-S75.202	2-S75.202	1-Unspecified injury of greater saphenous vein at hip and thigh level, left leg
1-S75.209	2-S75.209	1-Unspecified injury of greater saphenous vein at hip and thigh level, unspecified leg
1-S75.21	2-S75.21	1-Minor laceration of greater saphenous vein at hip and thigh level
1-S75.211	2-S75.211	1-Minor laceration of greater saphenous vein at hip and thigh level, right leg
1-S75.212	2-S75.212	1-Minor laceration of greater saphenous vein at hip and thigh level, left leg
1-S75.219	2-S75.219	1-Minor laceration of greater saphenous vein at hip and thigh level, unspecified leg
1-S75.22	2-S75.22	1-Major laceration of greater saphenous vein at hip and thigh level
1-S75.221	2-S75.221	1-Major laceration of greater saphenous vein at hip and thigh level, right leg
1-S75.222	2-S75.222	1-Major laceration of greater saphenous vein at hip and thigh level, left leg
1-S75.229	2-S75.229	1-Major laceration of greater saphenous vein at hip and thigh level, unspecified leg
1-S75.29	2-S75.29	1-Other specified injury of greater saphenous vein at hip and thigh level
1-S75.291	2-S75.291	1-Other specified injury of greater saphenous vein at hip and thigh level, right leg
1-S75.292	2-S75.292	1-Other specified injury of greater saphenous vein at hip and thigh level, left leg
1-S75.299	2-S75.299	1-Other specified injury of greater saphenous vein at hip and thigh level, unspecified leg
1-S75.8	2-S75.8	1-Injury of other blood vessels at hip and thigh level
1-S75.80	2-S75.80	1-Unspecified injury of other blood vessels at hip and thigh level
1-S75.801	2-S75.801	1-Unspecified injury of other blood vessels at hip and thigh level, right leg
1-S75.802	2-S75.802	1-Unspecified injury of other blood vessels at hip and thigh level, left leg
1-S75.809	2-S75.809	1-Unspecified injury of other blood vessels at hip and thigh level, unspecified leg
1-S75.81	2-S75.81	1-Laceration of other blood vessels at hip and thigh level
1-S75.811	2-S75.811	1-Laceration of other blood vessels at hip and thigh level, right leg
1-S75.812	2-S75.812	1-Laceration of other blood vessels at hip and thigh level, left leg
1-S75.819	2-S75.819	1-Laceration of other blood vessels at hip and thigh level, unspecified leg
1-S75.89	2-S75.89	1-Other specified injury of other blood vessels at hip and thigh level
1-S75.891	2-S75.891	1-Other specified injury of other blood vessels at hip and thigh level, right leg
1-S75.892	2-S75.892	1-Other specified injury of other blood vessels at hip and thigh level, left leg
1-S75.899	2-S75.899	1-Other specified injury of other blood vessels at hip and thigh level, unspecified leg
1-S75.9	2-S75.9	1-Injury of unspecified blood vessel at hip and thigh level
1-S75.90	2-S75.90	1-Unspecified injury of unspecified blood vessel at hip and thigh level
1-S75.901	2-S75.901	1-Unspecified injury of unspecified blood vessel at hip and thigh level, right leg
1-S75.902	2-S75.902	1-Unspecified injury of unspecified blood vessel at hip and thigh level, left leg
1-S75.909	2-S75.909	1-Unspecified injury of unspecified blood vessel at hip and thigh level, unspecified leg
1-S75.91	2-S75.91	1-Laceration of unspecified blood vessel at hip and thigh level
1-S75.911	2-S75.911	1-Laceration of unspecified blood vessel at hip and thigh level, right leg
1-S75.912	2-S75.912	1-Laceration of unspecified blood vessel at hip and thigh level, left leg
1-S75.919	2-S75.919	1-Laceration of unspecified blood vessel at hip and thigh level, unspecified leg
1-S75.99	2-S75.99	1-Other specified injury of unspecified blood vessel at hip and thigh level
1-S75.991	2-S75.991	1-Other specified injury of unspecified blood vessel at hip and thigh level, right leg
1-S75.992	2-S75.992	1-Other specified injury of unspecified blood vessel at hip and thigh level, left leg
1-S75.999	2-S75.999	1-Other specified injury of unspecified blood vessel at hip and thigh level, unspecified leg
1-S76	2-S76	1-Injury of muscle, fascia and tendon at hip and thigh level
1-S76.0	2-S76.0	1-Injury of muscle, fascia and tendon of hip
1-S76.00	2-S76.00	1-Unspecified injury of muscle, fascia and tendon of hip
1-S76.001	2-S76.001	1-Unspecified injury of muscle, fascia and tendon of right hip
1-S76.002	2-S76.002	1-Unspecified injury of muscle, fascia and tendon of left hip
1-S76.009	2-S76.009	1-Unspecified injury of muscle, fascia and tendon of unspecified hip
1-S76.01	2-S76.01	1-Strain of muscle, fascia and tendon of hip
1-S76.011	2-S76.011	1-Strain of muscle, fascia and tendon of right hip
1-S76.012	2-S76.012	1-Strain of muscle, fascia and tendon of left hip
1-S76.019	2-S76.019	1-Strain of muscle, fascia and tendon of unspecified hip
1-S76.02	2-S76.02	1-Laceration of muscle, fascia and tendon of hip
1-S76.021	2-S76.021	1-Laceration of muscle, fascia and tendon of right hip
1-S76.022	2-S76.022	1-Laceration of muscle, fascia and tendon of left hip
1-S76.029	2-S76.029	1-Laceration of muscle, fascia and tendon of unspecified hip
1-S76.09	2-S76.09	1-Other specified injury of muscle, fascia and tendon of hip
1-S76.091	2-S76.091	1-Other specified injury of muscle, fascia and tendon of right hip
1-S76.092	2-S76.092	1-Other specified injury of muscle, fascia and tendon of left hip
1-S76.099	2-S76.099	1-Other specified injury of muscle, fascia and tendon of unspecified hip
1-S76.1	2-S76.1	1-Injury of quadriceps muscle, fascia and tendon
1-S76.10	2-S76.10	1-Unspecified injury of quadriceps muscle, fascia and tendon
1-S76.101	2-S76.101	1-Unspecified injury of right quadriceps muscle, fascia and tendon
1-S76.102	2-S76.102	1-Unspecified injury of left quadriceps muscle, fascia and tendon
1-S76.109	2-S76.109	1-Unspecified injury of unspecified quadriceps muscle, fascia and tendon
1-S76.11	2-S76.11	1-Strain of quadriceps muscle, fascia and tendon
1-S76.111	2-S76.111	1-Strain of right quadriceps muscle, fascia and tendon
1-S76.112	2-S76.112	1-Strain of left quadriceps muscle, fascia and tendon
1-S76.119	2-S76.119	1-Strain of unspecified quadriceps muscle, fascia and tendon
1-S76.12	2-S76.12	1-Laceration of quadriceps muscle, fascia and tendon
1-S76.121	2-S76.121	1-Laceration of right quadriceps muscle, fascia and tendon
1-S76.122	2-S76.122	1-Laceration of left quadriceps muscle, fascia and tendon
1-S76.129	2-S76.129	1-Laceration of unspecified quadriceps muscle, fascia and tendon
1-S76.19	2-S76.19	1-Other specified injury of quadriceps muscle, fascia and tendon
1-S76.191	2-S76.191	1-Other specified injury of right quadriceps muscle, fascia and tendon
1-S76.192	2-S76.192	1-Other specified injury of left quadriceps muscle, fascia and tendon
1-S76.199	2-S76.199	1-Other specified injury of unspecified quadriceps muscle, fascia and tendon
1-S76.2	2-S76.2	1-Injury of adductor muscle, fascia and tendon of thigh
1-S76.20	2-S76.20	1-Unspecified injury of adductor muscle, fascia and tendon of thigh
1-S76.201	2-S76.201	1-Unspecified injury of adductor muscle, fascia and tendon of right thigh
1-S76.202	2-S76.202	1-Unspecified injury of adductor muscle, fascia and tendon of left thigh
1-S76.209	2-S76.209	1-Unspecified injury of adductor muscle, fascia and tendon of unspecified thigh
1-S76.21	2-S76.21	1-Strain of adductor muscle, fascia and tendon of thigh
1-S76.211	2-S76.211	1-Strain of adductor muscle, fascia and tendon of right thigh
1-S76.212	2-S76.212	1-Strain of adductor muscle, fascia and tendon of left thigh
1-S76.219	2-S76.219	1-Strain of adductor muscle, fascia and tendon of unspecified thigh
1-S76.22	2-S76.22	1-Laceration of adductor muscle, fascia and tendon of thigh
1-S76.221	2-S76.221	1-Laceration of adductor muscle, fascia and tendon of right thigh
1-S76.222	2-S76.222	1-Laceration of adductor muscle, fascia and tendon of left thigh
1-S76.229	2-S76.229	1-Laceration of adductor muscle, fascia and tendon of unspecified thigh
1-S76.29	2-S76.29	1-Other injury of adductor muscle, fascia and tendon of thigh
1-S76.291	2-S76.291	1-Other injury of adductor muscle, fascia and tendon of right thigh
1-S76.292	2-S76.292	1-Other injury of adductor muscle, fascia and tendon of left thigh
1-S76.299	2-S76.299	1-Other injury of adductor muscle, fascia and tendon of unspecified thigh
1-S76.3	2-S76.3	1-Injury of muscle, fascia and tendon of the posterior muscle group at thigh level
1-S76.30	2-S76.30	1-Unspecified injury of muscle, fascia and tendon of the posterior muscle group at thigh level
1-S76.301	2-S76.301	1-Unspecified injury of muscle, fascia and tendon of the posterior muscle group at thigh level, right thigh
1-S76.302	2-S76.302	1-Unspecified injury of muscle, fascia and tendon of the posterior muscle group at thigh level, left thigh
1-S76.309	2-S76.309	1-Unspecified injury of muscle, fascia and tendon of the posterior muscle group at thigh level, unspecified thigh
1-S76.31	2-S76.31	1-Strain of muscle, fascia and tendon of the posterior muscle group at thigh level
1-S76.311	2-S76.311	1-Strain of muscle, fascia and tendon of the posterior muscle group at thigh level, right thigh
1-S76.312	2-S76.312	1-Strain of muscle, fascia and tendon of the posterior muscle group at thigh level, left thigh
1-S76.319	2-S76.319	1-Strain of muscle, fascia and tendon of the posterior muscle group at thigh level, unspecified thigh
1-S76.32	2-S76.32	1-Laceration of muscle, fascia and tendon of the posterior muscle group at thigh level
1-S76.321	2-S76.321	1-Laceration of muscle, fascia and tendon of the posterior muscle group at thigh level, right thigh
1-S76.322	2-S76.322	1-Laceration of muscle, fascia and tendon of the posterior muscle group at thigh level, left thigh
1-S76.329	2-S76.329	1-Laceration of muscle, fascia and tendon of the posterior muscle group at thigh level, unspecified thigh
1-S76.39	2-S76.39	1-Other specified injury of muscle, fascia and tendon of the posterior muscle group at thigh level
1-S76.391	2-S76.391	1-Other specified injury of muscle, fascia and tendon of the posterior muscle group at thigh level, right thigh
1-S76.392	2-S76.392	1-Other specified injury of muscle, fascia and tendon of the posterior muscle group at thigh level, left thigh
1-S76.399	2-S76.399	1-Other specified injury of muscle, fascia and tendon of the posterior muscle group at thigh level, unspecified thigh
1-S76.8	2-S76.8	1-Injury of other specified muscles, fascia and tendons at thigh level
1-S76.80	2-S76.80	1-Unspecified injury of other specified muscles, fascia and tendons at thigh level
1-S76.801	2-S76.801	1-Unspecified injury of other specified muscles, fascia and tendons at thigh level, right thigh
1-S76.802	2-S76.802	1-Unspecified injury of other specified muscles, fascia and tendons at thigh level, left thigh
1-S76.809	2-S76.809	1-Unspecified injury of other specified muscles, fascia and tendons at thigh level, unspecified thigh
1-S76.81	2-S76.81	1-Strain of other specified muscles, fascia and tendons at thigh level
1-S76.811	2-S76.811	1-Strain of other specified muscles, fascia and tendons at thigh level, right thigh
1-S76.812	2-S76.812	1-Strain of other specified muscles, fascia and tendons at thigh level, left thigh
1-S76.819	2-S76.819	1-Strain of other specified muscles, fascia and tendons at thigh level, unspecified thigh
1-S76.82	2-S76.82	1-Laceration of other specified muscles, fascia and tendons at thigh level
1-S76.821	2-S76.821	1-Laceration of other specified muscles, fascia and tendons at thigh level, right thigh
1-S76.822	2-S76.822	1-Laceration of other specified muscles, fascia and tendons at thigh level, left thigh
1-S76.829	2-S76.829	1-Laceration of other specified muscles, fascia and tendons at thigh level, unspecified thigh
1-S76.89	2-S76.89	1-Other injury of other specified muscles, fascia and tendons at thigh level
1-S76.891	2-S76.891	1-Other injury of other specified muscles, fascia and tendons at thigh level, right thigh
1-S76.892	2-S76.892	1-Other injury of other specified muscles, fascia and tendons at thigh level, left thigh
1-S76.899	2-S76.899	1-Other injury of other specified muscles, fascia and tendons at thigh level, unspecified thigh
1-S76.9	2-S76.9	1-Injury of unspecified muscles, fascia and tendons at thigh level
1-S76.90	2-S76.90	1-Unspecified injury of unspecified muscles, fascia and tendons at thigh level
1-S76.901	2-S76.901	1-Unspecified injury of unspecified muscles, fascia and tendons at thigh level, right thigh
1-S76.902	2-S76.902	1-Unspecified injury of unspecified muscles, fascia and tendons at thigh level, left thigh
1-S76.909	2-S76.909	1-Unspecified injury of unspecified muscles, fascia and tendons at thigh level, unspecified thigh
1-S76.91	2-S76.91	1-Strain of unspecified muscles, fascia and tendons at thigh level
1-S76.911	2-S76.911	1-Strain of unspecified muscles, fascia and tendons at thigh level, right thigh
1-S76.912	2-S76.912	1-Strain of unspecified muscles, fascia and tendons at thigh level, left thigh
1-S76.919	2-S76.919	1-Strain of unspecified muscles, fascia and tendons at thigh level, unspecified thigh
1-S76.92	2-S76.92	1-Laceration of unspecified muscles, fascia and tendons at thigh level
1-S76.921	2-S76.921	1-Laceration of unspecified muscles, fascia and tendons at thigh level, right thigh
1-S76.922	2-S76.922	1-Laceration of unspecified muscles, fascia and tendons at thigh level, left thigh
1-S76.929	2-S76.929	1-Laceration of unspecified muscles, fascia and tendons at thigh level, unspecified thigh
1-S76.99	2-S76.99	1-Other specified injury of unspecified muscles, fascia and tendons at thigh level
1-S76.991	2-S76.991	1-Other specified injury of unspecified muscles, fascia and tendons at thigh level, right thigh
1-S76.992	2-S76.992	1-Other specified injury of unspecified muscles, fascia and tendons at thigh level, left thigh
1-S76.999	2-S76.999	1-Other specified injury of unspecified muscles, fascia and tendons at thigh level, unspecified thigh
1-S77	2-S77	1-Crushing injury of hip and thigh
1-S77.0	2-S77.0	1-Crushing injury of hip
1-S77.00	2-S77.00	1-Crushing injury of unspecified hip
1-S77.01	2-S77.01	1-Crushing injury of right hip
1-S77.02	2-S77.02	1-Crushing injury of left hip
1-S77.1	2-S77.1	1-Crushing injury of thigh
1-S77.10	2-S77.10	1-Crushing injury of unspecified thigh
1-S77.11	2-S77.11	1-Crushing injury of right thigh
1-S77.12	2-S77.12	1-Crushing injury of left thigh
1-S77.2	2-S77.2	1-Crushing injury of hip with thigh
1-S77.20	2-S77.20	1-Crushing injury of unspecified hip with thigh
1-S77.21	2-S77.21	1-Crushing injury of right hip with thigh
1-S77.22	2-S77.22	1-Crushing injury of left hip with thigh
1-S78	2-S78	1-Traumatic amputation of hip and thigh
1-S78.0	2-S78.0	1-Traumatic amputation at hip joint
1-S78.01	2-S78.01	1-Complete traumatic amputation at hip joint
1-S78.011	2-S78.011	1-Complete traumatic amputation at right hip joint
1-S78.012	2-S78.012	1-Complete traumatic amputation at left hip joint
1-S78.019	2-S78.019	1-Complete traumatic amputation at unspecified hip joint
1-S78.02	2-S78.02	1-Partial traumatic amputation at hip joint
1-S78.021	2-S78.021	1-Partial traumatic amputation at right hip joint
1-S78.022	2-S78.022	1-Partial traumatic amputation at left hip joint
1-S78.029	2-S78.029	1-Partial traumatic amputation at unspecified hip joint
1-S78.1	2-S78.1	1-Traumatic amputation at level between hip and knee
1-S78.11	2-S78.11	1-Complete traumatic amputation at level between hip and knee
1-S78.111	2-S78.111	1-Complete traumatic amputation at level between right hip and knee
1-S78.112	2-S78.112	1-Complete traumatic amputation at level between left hip and knee
1-S78.119	2-S78.119	1-Complete traumatic amputation at level between unspecified hip and knee
1-S78.12	2-S78.12	1-Partial traumatic amputation at level between hip and knee
1-S78.121	2-S78.121	1-Partial traumatic amputation at level between right hip and knee
1-S78.122	2-S78.122	1-Partial traumatic amputation at level between left hip and knee
1-S78.129	2-S78.129	1-Partial traumatic amputation at level between unspecified hip and knee
1-S78.9	2-S78.9	1-Traumatic amputation of hip and thigh, level unspecified
1-S78.91	2-S78.91	1-Complete traumatic amputation of hip and thigh, level unspecified
1-S78.911	2-S78.911	1-Complete traumatic amputation of right hip and thigh, level unspecified
1-S78.912	2-S78.912	1-Complete traumatic amputation of left hip and thigh, level unspecified
1-S78.919	2-S78.919	1-Complete traumatic amputation of unspecified hip and thigh, level unspecified
1-S78.92	2-S78.92	1-Partial traumatic amputation of hip and thigh, level unspecified
1-S78.921	2-S78.921	1-Partial traumatic amputation of right hip and thigh, level unspecified
1-S78.922	2-S78.922	1-Partial traumatic amputation of left hip and thigh, level unspecified
1-S78.929	2-S78.929	1-Partial traumatic amputation of unspecified hip and thigh, level unspecified
1-S79	2-S79	1-Other and unspecified injuries of hip and thigh
1-S79.0	2-S79.0	1-Physeal fracture of upper end of femur
1-S79.00	2-S79.00	1-Unspecified physeal fracture of upper end of femur
1-S79.001	2-S79.001	1-Unspecified physeal fracture of upper end of right femur
1-S79.002	2-S79.002	1-Unspecified physeal fracture of upper end of left femur
1-S79.009	2-S79.009	1-Unspecified physeal fracture of upper end of unspecified femur
1-S79.01	2-S79.01	1-Salter-Harris Type I physeal fracture of upper end of femur
1-S79.011	2-S79.011	1-Salter-Harris Type I physeal fracture of upper end of right femur
1-S79.012	2-S79.012	1-Salter-Harris Type I physeal fracture of upper end of left femur
1-S79.019	2-S79.019	1-Salter-Harris Type I physeal fracture of upper end of unspecified femur
1-S79.09	2-S79.09	1-Other physeal fracture of upper end of femur
1-S79.091	2-S79.091	1-Other physeal fracture of upper end of right femur
1-S79.092	2-S79.092	1-Other physeal fracture of upper end of left femur
1-S79.099	2-S79.099	1-Other physeal fracture of upper end of unspecified femur
1-S79.1	2-S79.1	1-Physeal fracture of lower end of femur
1-S79.10	2-S79.10	1-Unspecified physeal fracture of lower end of femur
1-S79.101	2-S79.101	1-Unspecified physeal fracture of lower end of right femur
1-S79.102	2-S79.102	1-Unspecified physeal fracture of lower end of left femur
1-S79.109	2-S79.109	1-Unspecified physeal fracture of lower end of unspecified femur
1-S79.11	2-S79.11	1-Salter-Harris Type I physeal fracture of lower end of femur
1-S79.111	2-S79.111	1-Salter-Harris Type I physeal fracture of lower end of right femur
1-S79.112	2-S79.112	1-Salter-Harris Type I physeal fracture of lower end of left femur
1-S79.119	2-S79.119	1-Salter-Harris Type I physeal fracture of lower end of unspecified femur
1-S79.12	2-S79.12	1-Salter-Harris Type II physeal fracture of lower end of femur
1-S79.121	2-S79.121	1-Salter-Harris Type II physeal fracture of lower end of right femur
1-S79.122	2-S79.122	1-Salter-Harris Type II physeal fracture of lower end of left femur
1-S79.129	2-S79.129	1-Salter-Harris Type II physeal fracture of lower end of unspecified femur
1-S79.13	2-S79.13	1-Salter-Harris Type III physeal fracture of lower end of femur
1-S79.131	2-S79.131	1-Salter-Harris Type III physeal fracture of lower end of right femur
1-S79.132	2-S79.132	1-Salter-Harris Type III physeal fracture of lower end of left femur
1-S79.139	2-S79.139	1-Salter-Harris Type III physeal fracture of lower end of unspecified femur
1-S79.14	2-S79.14	1-Salter-Harris Type IV physeal fracture of lower end of femur
1-S79.141	2-S79.141	1-Salter-Harris Type IV physeal fracture of lower end of right femur
1-S79.142	2-S79.142	1-Salter-Harris Type IV physeal fracture of lower end of left femur
1-S79.149	2-S79.149	1-Salter-Harris Type IV physeal fracture of lower end of unspecified femur
1-S79.19	2-S79.19	1-Other physeal fracture of lower end of femur
1-S79.191	2-S79.191	1-Other physeal fracture of lower end of right femur
1-S79.192	2-S79.192	1-Other physeal fracture of lower end of left femur
1-S79.199	2-S79.199	1-Other physeal fracture of lower end of unspecified femur
1-S79.8	2-S79.8	1-Other specified injuries of hip and thigh
1-S79.81	2-S79.81	1-Other specified injuries of hip
1-S79.811	2-S79.811	1-Other specified injuries of right hip
1-S79.812	2-S79.812	1-Other specified injuries of left hip
1-S79.819	2-S79.819	1-Other specified injuries of unspecified hip
1-S79.82	2-S79.82	1-Other specified injuries of thigh
1-S79.821	2-S79.821	1-Other specified injuries of right thigh
1-S79.822	2-S79.822	1-Other specified injuries of left thigh
1-S79.829	2-S79.829	1-Other specified injuries of unspecified thigh
1-S79.9	2-S79.9	1-Unspecified injury of hip and thigh
1-S79.91	2-S79.91	1-Unspecified injury of hip
1-S79.911	2-S79.911	1-Unspecified injury of right hip
1-S79.912	2-S79.912	1-Unspecified injury of left hip
1-S79.919	2-S79.919	1-Unspecified injury of unspecified hip
1-S79.92	2-S79.92	1-Unspecified injury of thigh
1-S79.921	2-S79.921	1-Unspecified injury of right thigh
1-S79.922	2-S79.922	1-Unspecified injury of left thigh
1-S79.929	2-S79.929	1-Unspecified injury of unspecified thigh
1-S80-S89	2-S80-S89	1-Injuries to the knee and lower leg
1-S80	2-S80	1-Superficial injury of knee and lower leg
1-S80.0	2-S80.0	1-Contusion of knee
1-S80.00	2-S80.00	1-Contusion of unspecified knee
1-S80.01	2-S80.01	1-Contusion of right knee
1-S80.02	2-S80.02	1-Contusion of left knee
1-S80.1	2-S80.1	1-Contusion of lower leg
1-S80.10	2-S80.10	1-Contusion of unspecified lower leg
1-S80.11	2-S80.11	1-Contusion of right lower leg
1-S80.12	2-S80.12	1-Contusion of left lower leg
1-S80.2	2-S80.2	1-Other superficial injuries of knee
1-S80.21	2-S80.21	1-Abrasion of knee
1-S80.211	2-S80.211	1-Abrasion, right knee
1-S80.212	2-S80.212	1-Abrasion, left knee
1-S80.219	2-S80.219	1-Abrasion, unspecified knee
1-S80.22	2-S80.22	1-Blister (nonthermal) of knee
1-S80.221	2-S80.221	1-Blister (nonthermal), right knee
1-S80.222	2-S80.222	1-Blister (nonthermal), left knee
1-S80.229	2-S80.229	1-Blister (nonthermal), unspecified knee
1-S80.24	2-S80.24	1-External constriction of knee
1-S80.241	2-S80.241	1-External constriction, right knee
1-S80.242	2-S80.242	1-External constriction, left knee
1-S80.249	2-S80.249	1-External constriction, unspecified knee
1-S80.25	2-S80.25	1-Superficial foreign body of knee
1-S80.251	2-S80.251	1-Superficial foreign body, right knee
1-S80.252	2-S80.252	1-Superficial foreign body, left knee
1-S80.259	2-S80.259	1-Superficial foreign body, unspecified knee
1-S80.26	2-S80.26	1-Insect bite (nonvenomous) of knee
1-S80.261	2-S80.261	1-Insect bite (nonvenomous), right knee
1-S80.262	2-S80.262	1-Insect bite (nonvenomous), left knee
1-S80.269	2-S80.269	1-Insect bite (nonvenomous), unspecified knee
1-S80.27	2-S80.27	1-Other superficial bite of knee
1-S80.271	2-S80.271	1-Other superficial bite of right knee
1-S80.272	2-S80.272	1-Other superficial bite of left knee
1-S80.279	2-S80.279	1-Other superficial bite of unspecified knee
1-S80.8	2-S80.8	1-Other superficial injuries of lower leg
1-S80.81	2-S80.81	1-Abrasion of lower leg
1-S80.811	2-S80.811	1-Abrasion, right lower leg
1-S80.812	2-S80.812	1-Abrasion, left lower leg
1-S80.819	2-S80.819	1-Abrasion, unspecified lower leg
1-S80.82	2-S80.82	1-Blister (nonthermal) of lower leg
1-S80.821	2-S80.821	1-Blister (nonthermal), right lower leg
1-S80.822	2-S80.822	1-Blister (nonthermal), left lower leg
1-S80.829	2-S80.829	1-Blister (nonthermal), unspecified lower leg
1-S80.84	2-S80.84	1-External constriction of lower leg
1-S80.841	2-S80.841	1-External constriction, right lower leg
1-S80.842	2-S80.842	1-External constriction, left lower leg
1-S80.849	2-S80.849	1-External constriction, unspecified lower leg
1-S80.85	2-S80.85	1-Superficial foreign body of lower leg
1-S80.851	2-S80.851	1-Superficial foreign body, right lower leg
1-S80.852	2-S80.852	1-Superficial foreign body, left lower leg
1-S80.859	2-S80.859	1-Superficial foreign body, unspecified lower leg
1-S80.86	2-S80.86	1-Insect bite (nonvenomous) of lower leg
1-S80.861	2-S80.861	1-Insect bite (nonvenomous), right lower leg
1-S80.862	2-S80.862	1-Insect bite (nonvenomous), left lower leg
1-S80.869	2-S80.869	1-Insect bite (nonvenomous), unspecified lower leg
1-S80.87	2-S80.87	1-Other superficial bite of lower leg
1-S80.871	2-S80.871	1-Other superficial bite, right lower leg
1-S80.872	2-S80.872	1-Other superficial bite, left lower leg
1-S80.879	2-S80.879	1-Other superficial bite, unspecified lower leg
1-S80.9	2-S80.9	1-Unspecified superficial injury of knee and lower leg
1-S80.91	2-S80.91	1-Unspecified superficial injury of knee
1-S80.911	2-S80.911	1-Unspecified superficial injury of right knee
1-S80.912	2-S80.912	1-Unspecified superficial injury of left knee
1-S80.919	2-S80.919	1-Unspecified superficial injury of unspecified knee
1-S80.92	2-S80.92	1-Unspecified superficial injury of lower leg
1-S80.921	2-S80.921	1-Unspecified superficial injury of right lower leg
1-S80.922	2-S80.922	1-Unspecified superficial injury of left lower leg
1-S80.929	2-S80.929	1-Unspecified superficial injury of unspecified lower leg
1-S81	2-S81	1-Open wound of knee and lower leg
1-S81.0	2-S81.0	1-Open wound of knee
1-S81.00	2-S81.00	1-Unspecified open wound of knee
1-S81.001	2-S81.001	1-Unspecified open wound, right knee
1-S81.002	2-S81.002	1-Unspecified open wound, left knee
1-S81.009	2-S81.009	1-Unspecified open wound, unspecified knee
1-S81.01	2-S81.01	1-Laceration without foreign body of knee
1-S81.011	2-S81.011	1-Laceration without foreign body, right knee
1-S81.012	2-S81.012	1-Laceration without foreign body, left knee
1-S81.019	2-S81.019	1-Laceration without foreign body, unspecified knee
1-S81.02	2-S81.02	1-Laceration with foreign body of knee
1-S81.021	2-S81.021	1-Laceration with foreign body, right knee
1-S81.022	2-S81.022	1-Laceration with foreign body, left knee
1-S81.029	2-S81.029	1-Laceration with foreign body, unspecified knee
1-S81.03	2-S81.03	1-Puncture wound without foreign body of knee
1-S81.031	2-S81.031	1-Puncture wound without foreign body, right knee
1-S81.032	2-S81.032	1-Puncture wound without foreign body, left knee
1-S81.039	2-S81.039	1-Puncture wound without foreign body, unspecified knee
1-S81.04	2-S81.04	1-Puncture wound with foreign body of knee
1-S81.041	2-S81.041	1-Puncture wound with foreign body, right knee
1-S81.042	2-S81.042	1-Puncture wound with foreign body, left knee
1-S81.049	2-S81.049	1-Puncture wound with foreign body, unspecified knee
1-S81.05	2-S81.05	1-Open bite of knee
1-S81.051	2-S81.051	1-Open bite, right knee
1-S81.052	2-S81.052	1-Open bite, left knee
1-S81.059	2-S81.059	1-Open bite, unspecified knee
1-S81.8	2-S81.8	1-Open wound of lower leg
1-S81.80	2-S81.80	1-Unspecified open wound of lower leg
1-S81.801	2-S81.801	1-Unspecified open wound, right lower leg
1-S81.802	2-S81.802	1-Unspecified open wound, left lower leg
1-S81.809	2-S81.809	1-Unspecified open wound, unspecified lower leg
1-S81.81	2-S81.81	1-Laceration without foreign body of lower leg
1-S81.811	2-S81.811	1-Laceration without foreign body, right lower leg
1-S81.812	2-S81.812	1-Laceration without foreign body, left lower leg
1-S81.819	2-S81.819	1-Laceration without foreign body, unspecified lower leg
1-S81.82	2-S81.82	1-Laceration with foreign body of lower leg
1-S81.821	2-S81.821	1-Laceration with foreign body, right lower leg
1-S81.822	2-S81.822	1-Laceration with foreign body, left lower leg
1-S81.829	2-S81.829	1-Laceration with foreign body, unspecified lower leg
1-S81.83	2-S81.83	1-Puncture wound without foreign body of lower leg
1-S81.831	2-S81.831	1-Puncture wound without foreign body, right lower leg
1-S81.832	2-S81.832	1-Puncture wound without foreign body, left lower leg
1-S81.839	2-S81.839	1-Puncture wound without foreign body, unspecified lower leg
1-S81.84	2-S81.84	1-Puncture wound with foreign body of lower leg
1-S81.841	2-S81.841	1-Puncture wound with foreign body, right lower leg
1-S81.842	2-S81.842	1-Puncture wound with foreign body, left lower leg
1-S81.849	2-S81.849	1-Puncture wound with foreign body, unspecified lower leg
1-S81.85	2-S81.85	1-Open bite of lower leg
1-S81.851	2-S81.851	1-Open bite, right lower leg
1-S81.852	2-S81.852	1-Open bite, left lower leg
1-S81.859	2-S81.859	1-Open bite, unspecified lower leg
1-S82	2-S82	1-Fracture of lower leg, including ankle
1-S82.0	2-S82.0	1-Fracture of patella
1-S82.00	2-S82.00	1-Unspecified fracture of patella
1-S82.001	2-S82.001	1-Unspecified fracture of right patella
1-S82.002	2-S82.002	1-Unspecified fracture of left patella
1-S82.009	2-S82.009	1-Unspecified fracture of unspecified patella
1-S82.01	2-S82.01	1-Osteochondral fracture of patella
1-S82.011	2-S82.011	1-Displaced osteochondral fracture of right patella
1-S82.012	2-S82.012	1-Displaced osteochondral fracture of left patella
1-S82.013	2-S82.013	1-Displaced osteochondral fracture of unspecified patella
1-S82.014	2-S82.014	1-Nondisplaced osteochondral fracture of right patella
1-S82.015	2-S82.015	1-Nondisplaced osteochondral fracture of left patella
1-S82.016	2-S82.016	1-Nondisplaced osteochondral fracture of unspecified patella
1-S82.02	2-S82.02	1-Longitudinal fracture of patella
1-S82.021	2-S82.021	1-Displaced longitudinal fracture of right patella
1-S82.022	2-S82.022	1-Displaced longitudinal fracture of left patella
1-S82.023	2-S82.023	1-Displaced longitudinal fracture of unspecified patella
1-S82.024	2-S82.024	1-Nondisplaced longitudinal fracture of right patella
1-S82.025	2-S82.025	1-Nondisplaced longitudinal fracture of left patella
1-S82.026	2-S82.026	1-Nondisplaced longitudinal fracture of unspecified patella
1-S82.03	2-S82.03	1-Transverse fracture of patella
1-S82.031	2-S82.031	1-Displaced transverse fracture of right patella
1-S82.032	2-S82.032	1-Displaced transverse fracture of left patella
1-S82.033	2-S82.033	1-Displaced transverse fracture of unspecified patella
1-S82.034	2-S82.034	1-Nondisplaced transverse fracture of right patella
1-S82.035	2-S82.035	1-Nondisplaced transverse fracture of left patella
1-S82.036	2-S82.036	1-Nondisplaced transverse fracture of unspecified patella
1-S82.04	2-S82.04	1-Comminuted fracture of patella
1-S82.041	2-S82.041	1-Displaced comminuted fracture of right patella
1-S82.042	2-S82.042	1-Displaced comminuted fracture of left patella
1-S82.043	2-S82.043	1-Displaced comminuted fracture of unspecified patella
1-S82.044	2-S82.044	1-Nondisplaced comminuted fracture of right patella
1-S82.045	2-S82.045	1-Nondisplaced comminuted fracture of left patella
1-S82.046	2-S82.046	1-Nondisplaced comminuted fracture of unspecified patella
1-S82.09	2-S82.09	1-Other fracture of patella
1-S82.091	2-S82.091	1-Other fracture of right patella
1-S82.092	2-S82.092	1-Other fracture of left patella
1-S82.099	2-S82.099	1-Other fracture of unspecified patella
1-S82.1	2-S82.1	1-Fracture of upper end of tibia
1-S82.10	2-S82.10	1-Unspecified fracture of upper end of tibia
1-S82.101	2-S82.101	1-Unspecified fracture of upper end of right tibia
1-S82.102	2-S82.102	1-Unspecified fracture of upper end of left tibia
1-S82.109	2-S82.109	1-Unspecified fracture of upper end of unspecified tibia
1-S82.11	2-S82.11	1-Fracture of tibial spine
1-S82.111	2-S82.111	1-Displaced fracture of right tibial spine
1-S82.112	2-S82.112	1-Displaced fracture of left tibial spine
1-S82.113	2-S82.113	1-Displaced fracture of unspecified tibial spine
1-S82.114	2-S82.114	1-Nondisplaced fracture of right tibial spine
1-S82.115	2-S82.115	1-Nondisplaced fracture of left tibial spine
1-S82.116	2-S82.116	1-Nondisplaced fracture of unspecified tibial spine
1-S82.12	2-S82.12	1-Fracture of lateral condyle of tibia
1-S82.121	2-S82.121	1-Displaced fracture of lateral condyle of right tibia
1-S82.122	2-S82.122	1-Displaced fracture of lateral condyle of left tibia
1-S82.123	2-S82.123	1-Displaced fracture of lateral condyle of unspecified tibia
1-S82.124	2-S82.124	1-Nondisplaced fracture of lateral condyle of right tibia
1-S82.125	2-S82.125	1-Nondisplaced fracture of lateral condyle of left tibia
1-S82.126	2-S82.126	1-Nondisplaced fracture of lateral condyle of unspecified tibia
1-S82.13	2-S82.13	1-Fracture of medial condyle of tibia
1-S82.131	2-S82.131	1-Displaced fracture of medial condyle of right tibia
1-S82.132	2-S82.132	1-Displaced fracture of medial condyle of left tibia
1-S82.133	2-S82.133	1-Displaced fracture of medial condyle of unspecified tibia
1-S82.134	2-S82.134	1-Nondisplaced fracture of medial condyle of right tibia
1-S82.135	2-S82.135	1-Nondisplaced fracture of medial condyle of left tibia
1-S82.136	2-S82.136	1-Nondisplaced fracture of medial condyle of unspecified tibia
1-S82.14	2-S82.14	1-Bicondylar fracture of tibia
1-S82.141	2-S82.141	1-Displaced bicondylar fracture of right tibia
1-S82.142	2-S82.142	1-Displaced bicondylar fracture of left tibia
1-S82.143	2-S82.143	1-Displaced bicondylar fracture of unspecified tibia
1-S82.144	2-S82.144	1-Nondisplaced bicondylar fracture of right tibia
1-S82.145	2-S82.145	1-Nondisplaced bicondylar fracture of left tibia
1-S82.146	2-S82.146	1-Nondisplaced bicondylar fracture of unspecified tibia
1-S82.15	2-S82.15	1-Fracture of tibial tuberosity
1-S82.151	2-S82.151	1-Displaced fracture of right tibial tuberosity
1-S82.152	2-S82.152	1-Displaced fracture of left tibial tuberosity
1-S82.153	2-S82.153	1-Displaced fracture of unspecified tibial tuberosity
1-S82.154	2-S82.154	1-Nondisplaced fracture of right tibial tuberosity
1-S82.155	2-S82.155	1-Nondisplaced fracture of left tibial tuberosity
1-S82.156	2-S82.156	1-Nondisplaced fracture of unspecified tibial tuberosity
1-S82.16	2-S82.16	1-Torus fracture of upper end of tibia
1-S82.161	2-S82.161	1-Torus fracture of upper end of right tibia
1-S82.162	2-S82.162	1-Torus fracture of upper end of left tibia
1-S82.169	2-S82.169	1-Torus fracture of upper end of unspecified tibia
1-S82.19	2-S82.19	1-Other fracture of upper end of tibia
1-S82.191	2-S82.191	1-Other fracture of upper end of right tibia
1-S82.192	2-S82.192	1-Other fracture of upper end of left tibia
1-S82.199	2-S82.199	1-Other fracture of upper end of unspecified tibia
1-S82.2	2-S82.2	1-Fracture of shaft of tibia
1-S82.20	2-S82.20	1-Unspecified fracture of shaft of tibia
1-S82.201	2-S82.201	1-Unspecified fracture of shaft of right tibia
1-S82.202	2-S82.202	1-Unspecified fracture of shaft of left tibia
1-S82.209	2-S82.209	1-Unspecified fracture of shaft of unspecified tibia
1-S82.22	2-S82.22	1-Transverse fracture of shaft of tibia
1-S82.221	2-S82.221	1-Displaced transverse fracture of shaft of right tibia
1-S82.222	2-S82.222	1-Displaced transverse fracture of shaft of left tibia
1-S82.223	2-S82.223	1-Displaced transverse fracture of shaft of unspecified tibia
1-S82.224	2-S82.224	1-Nondisplaced transverse fracture of shaft of right tibia
1-S82.225	2-S82.225	1-Nondisplaced transverse fracture of shaft of left tibia
1-S82.226	2-S82.226	1-Nondisplaced transverse fracture of shaft of unspecified tibia
1-S82.23	2-S82.23	1-Oblique fracture of shaft of tibia
1-S82.231	2-S82.231	1-Displaced oblique fracture of shaft of right tibia
1-S82.232	2-S82.232	1-Displaced oblique fracture of shaft of left tibia
1-S82.233	2-S82.233	1-Displaced oblique fracture of shaft of unspecified tibia
1-S82.234	2-S82.234	1-Nondisplaced oblique fracture of shaft of right tibia
1-S82.235	2-S82.235	1-Nondisplaced oblique fracture of shaft of left tibia
1-S82.236	2-S82.236	1-Nondisplaced oblique fracture of shaft of unspecified tibia
1-S82.24	2-S82.24	1-Spiral fracture of shaft of tibia
1-S82.241	2-S82.241	1-Displaced spiral fracture of shaft of right tibia
1-S82.242	2-S82.242	1-Displaced spiral fracture of shaft of left tibia
1-S82.243	2-S82.243	1-Displaced spiral fracture of shaft of unspecified tibia
1-S82.244	2-S82.244	1-Nondisplaced spiral fracture of shaft of right tibia
1-S82.245	2-S82.245	1-Nondisplaced spiral fracture of shaft of left tibia
1-S82.246	2-S82.246	1-Nondisplaced spiral fracture of shaft of unspecified tibia
1-S82.25	2-S82.25	1-Comminuted fracture of shaft of tibia
1-S82.251	2-S82.251	1-Displaced comminuted fracture of shaft of right tibia
1-S82.252	2-S82.252	1-Displaced comminuted fracture of shaft of left tibia
1-S82.253	2-S82.253	1-Displaced comminuted fracture of shaft of unspecified tibia
1-S82.254	2-S82.254	1-Nondisplaced comminuted fracture of shaft of right tibia
1-S82.255	2-S82.255	1-Nondisplaced comminuted fracture of shaft of left tibia
1-S82.256	2-S82.256	1-Nondisplaced comminuted fracture of shaft of unspecified tibia
1-S82.26	2-S82.26	1-Segmental fracture of shaft of tibia
1-S82.261	2-S82.261	1-Displaced segmental fracture of shaft of right tibia
1-S82.262	2-S82.262	1-Displaced segmental fracture of shaft of left tibia
1-S82.263	2-S82.263	1-Displaced segmental fracture of shaft of unspecified tibia
1-S82.264	2-S82.264	1-Nondisplaced segmental fracture of shaft of right tibia
1-S82.265	2-S82.265	1-Nondisplaced segmental fracture of shaft of left tibia
1-S82.266	2-S82.266	1-Nondisplaced segmental fracture of shaft of unspecified tibia
1-S82.29	2-S82.29	1-Other fracture of shaft of tibia
1-S82.291	2-S82.291	1-Other fracture of shaft of right tibia
1-S82.292	2-S82.292	1-Other fracture of shaft of left tibia
1-S82.299	2-S82.299	1-Other fracture of shaft of unspecified tibia
1-S82.3	2-S82.3	1-Fracture of lower end of tibia
1-S82.30	2-S82.30	1-Unspecified fracture of lower end of tibia
1-S82.301	2-S82.301	1-Unspecified fracture of lower end of right tibia
1-S82.302	2-S82.302	1-Unspecified fracture of lower end of left tibia
1-S82.309	2-S82.309	1-Unspecified fracture of lower end of unspecified tibia
1-S82.31	2-S82.31	1-Torus fracture of lower end of tibia
1-S82.311	2-S82.311	1-Torus fracture of lower end of right tibia
1-S82.312	2-S82.312	1-Torus fracture of lower end of left tibia
1-S82.319	2-S82.319	1-Torus fracture of lower end of unspecified tibia
1-S82.39	2-S82.39	1-Other fracture of lower end of tibia
1-S82.391	2-S82.391	1-Other fracture of lower end of right tibia
1-S82.392	2-S82.392	1-Other fracture of lower end of left tibia
1-S82.399	2-S82.399	1-Other fracture of lower end of unspecified tibia
1-S82.4	2-S82.4	1-Fracture of shaft of fibula
1-S82.40	2-S82.40	1-Unspecified fracture of shaft of fibula
1-S82.401	2-S82.401	1-Unspecified fracture of shaft of right fibula
1-S82.402	2-S82.402	1-Unspecified fracture of shaft of left fibula
1-S82.409	2-S82.409	1-Unspecified fracture of shaft of unspecified fibula
1-S82.42	2-S82.42	1-Transverse fracture of shaft of fibula
1-S82.421	2-S82.421	1-Displaced transverse fracture of shaft of right fibula
1-S82.422	2-S82.422	1-Displaced transverse fracture of shaft of left fibula
1-S82.423	2-S82.423	1-Displaced transverse fracture of shaft of unspecified fibula
1-S82.424	2-S82.424	1-Nondisplaced transverse fracture of shaft of right fibula
1-S82.425	2-S82.425	1-Nondisplaced transverse fracture of shaft of left fibula
1-S82.426	2-S82.426	1-Nondisplaced transverse fracture of shaft of unspecified fibula
1-S82.43	2-S82.43	1-Oblique fracture of shaft of fibula
1-S82.431	2-S82.431	1-Displaced oblique fracture of shaft of right fibula
1-S82.432	2-S82.432	1-Displaced oblique fracture of shaft of left fibula
1-S82.433	2-S82.433	1-Displaced oblique fracture of shaft of unspecified fibula
1-S82.434	2-S82.434	1-Nondisplaced oblique fracture of shaft of right fibula
1-S82.435	2-S82.435	1-Nondisplaced oblique fracture of shaft of left fibula
1-S82.436	2-S82.436	1-Nondisplaced oblique fracture of shaft of unspecified fibula
1-S82.44	2-S82.44	1-Spiral fracture of shaft of fibula
1-S82.441	2-S82.441	1-Displaced spiral fracture of shaft of right fibula
1-S82.442	2-S82.442	1-Displaced spiral fracture of shaft of left fibula
1-S82.443	2-S82.443	1-Displaced spiral fracture of shaft of unspecified fibula
1-S82.444	2-S82.444	1-Nondisplaced spiral fracture of shaft of right fibula
1-S82.445	2-S82.445	1-Nondisplaced spiral fracture of shaft of left fibula
1-S82.446	2-S82.446	1-Nondisplaced spiral fracture of shaft of unspecified fibula
1-S82.45	2-S82.45	1-Comminuted fracture of shaft of fibula
1-S82.451	2-S82.451	1-Displaced comminuted fracture of shaft of right fibula
1-S82.452	2-S82.452	1-Displaced comminuted fracture of shaft of left fibula
1-S82.453	2-S82.453	1-Displaced comminuted fracture of shaft of unspecified fibula
1-S82.454	2-S82.454	1-Nondisplaced comminuted fracture of shaft of right fibula
1-S82.455	2-S82.455	1-Nondisplaced comminuted fracture of shaft of left fibula
1-S82.456	2-S82.456	1-Nondisplaced comminuted fracture of shaft of unspecified fibula
1-S82.46	2-S82.46	1-Segmental fracture of shaft of fibula
1-S82.461	2-S82.461	1-Displaced segmental fracture of shaft of right fibula
1-S82.462	2-S82.462	1-Displaced segmental fracture of shaft of left fibula
1-S82.463	2-S82.463	1-Displaced segmental fracture of shaft of unspecified fibula
1-S82.464	2-S82.464	1-Nondisplaced segmental fracture of shaft of right fibula
1-S82.465	2-S82.465	1-Nondisplaced segmental fracture of shaft of left fibula
1-S82.466	2-S82.466	1-Nondisplaced segmental fracture of shaft of unspecified fibula
1-S82.49	2-S82.49	1-Other fracture of shaft of fibula
1-S82.491	2-S82.491	1-Other fracture of shaft of right fibula
1-S82.492	2-S82.492	1-Other fracture of shaft of left fibula
1-S82.499	2-S82.499	1-Other fracture of shaft of unspecified fibula
1-S82.5	2-S82.5	1-Fracture of medial malleolus
1-S82.51	2-S82.51	1-Displaced fracture of medial malleolus of right tibia
1-S82.52	2-S82.52	1-Displaced fracture of medial malleolus of left tibia
1-S82.53	2-S82.53	1-Displaced fracture of medial malleolus of unspecified tibia
1-S82.54	2-S82.54	1-Nondisplaced fracture of medial malleolus of right tibia
1-S82.55	2-S82.55	1-Nondisplaced fracture of medial malleolus of left tibia
1-S82.56	2-S82.56	1-Nondisplaced fracture of medial malleolus of unspecified tibia
1-S82.6	2-S82.6	1-Fracture of lateral malleolus
1-S82.61	2-S82.61	1-Displaced fracture of lateral malleolus of right fibula
1-S82.62	2-S82.62	1-Displaced fracture of lateral malleolus of left fibula
1-S82.63	2-S82.63	1-Displaced fracture of lateral malleolus of unspecified fibula
1-S82.64	2-S82.64	1-Nondisplaced fracture of lateral malleolus of right fibula
1-S82.65	2-S82.65	1-Nondisplaced fracture of lateral malleolus of left fibula
1-S82.66	2-S82.66	1-Nondisplaced fracture of lateral malleolus of unspecified fibula
1-S82.8	2-S82.8	1-Other fractures of lower leg
1-S82.81	2-S82.81	1-Torus fracture of upper end of fibula
1-S82.811	2-S82.811	1-Torus fracture of upper end of right fibula
1-S82.812	2-S82.812	1-Torus fracture of upper end of left fibula
1-S82.819	2-S82.819	1-Torus fracture of upper end of unspecified fibula
1-S82.82	2-S82.82	1-Torus fracture of lower end of fibula
1-S82.821	2-S82.821	1-Torus fracture of lower end of right fibula
1-S82.822	2-S82.822	1-Torus fracture of lower end of left fibula
1-S82.829	2-S82.829	1-Torus fracture of lower end of unspecified fibula
1-S82.83	2-S82.83	1-Other fracture of upper and lower end of fibula
1-S82.831	2-S82.831	1-Other fracture of upper and lower end of right fibula
1-S82.832	2-S82.832	1-Other fracture of upper and lower end of left fibula
1-S82.839	2-S82.839	1-Other fracture of upper and lower end of unspecified fibula
1-S82.84	2-S82.84	1-Bimalleolar fracture of lower leg
1-S82.841	2-S82.841	1-Displaced bimalleolar fracture of right lower leg
1-S82.842	2-S82.842	1-Displaced bimalleolar fracture of left lower leg
1-S82.843	2-S82.843	1-Displaced bimalleolar fracture of unspecified lower leg
1-S82.844	2-S82.844	1-Nondisplaced bimalleolar fracture of right lower leg
1-S82.845	2-S82.845	1-Nondisplaced bimalleolar fracture of left lower leg
1-S82.846	2-S82.846	1-Nondisplaced bimalleolar fracture of unspecified lower leg
1-S82.85	2-S82.85	1-Trimalleolar fracture of lower leg
1-S82.851	2-S82.851	1-Displaced trimalleolar fracture of right lower leg
1-S82.852	2-S82.852	1-Displaced trimalleolar fracture of left lower leg
1-S82.853	2-S82.853	1-Displaced trimalleolar fracture of unspecified lower leg
1-S82.854	2-S82.854	1-Nondisplaced trimalleolar fracture of right lower leg
1-S82.855	2-S82.855	1-Nondisplaced trimalleolar fracture of left lower leg
1-S82.856	2-S82.856	1-Nondisplaced trimalleolar fracture of unspecified lower leg
1-S82.86	2-S82.86	1-Maisonneuve's fracture
1-S82.861	2-S82.861	1-Displaced Maisonneuve's fracture of right leg
1-S82.862	2-S82.862	1-Displaced Maisonneuve's fracture of left leg
1-S82.863	2-S82.863	1-Displaced Maisonneuve's fracture of unspecified leg
1-S82.864	2-S82.864	1-Nondisplaced Maisonneuve's fracture of right leg
1-S82.865	2-S82.865	1-Nondisplaced Maisonneuve's fracture of left leg
1-S82.866	2-S82.866	1-Nondisplaced Maisonneuve's fracture of unspecified leg
1-S82.87	2-S82.87	1-Pilon fracture of tibia
1-S82.871	2-S82.871	1-Displaced pilon fracture of right tibia
1-S82.872	2-S82.872	1-Displaced pilon fracture of left tibia
1-S82.873	2-S82.873	1-Displaced pilon fracture of unspecified tibia
1-S82.874	2-S82.874	1-Nondisplaced pilon fracture of right tibia
1-S82.875	2-S82.875	1-Nondisplaced pilon fracture of left tibia
1-S82.876	2-S82.876	1-Nondisplaced pilon fracture of unspecified tibia
1-S82.89	2-S82.89	1-Other fractures of lower leg
1-S82.891	2-S82.891	1-Other fracture of right lower leg
1-S82.892	2-S82.892	1-Other fracture of left lower leg
1-S82.899	2-S82.899	1-Other fracture of unspecified lower leg
1-S82.9	2-S82.9	1-Unspecified fracture of lower leg
1-S82.90	2-S82.90	1-Unspecified fracture of unspecified lower leg
1-S82.91	2-S82.91	1-Unspecified fracture of right lower leg
1-S82.92	2-S82.92	1-Unspecified fracture of left lower leg
1-S83	2-S83	1-Dislocation and sprain of joints and ligaments of knee
1-S83.0	2-S83.0	1-Subluxation and dislocation of patella
1-S83.00	2-S83.00	1-Unspecified subluxation and dislocation of patella
1-S83.001	2-S83.001	1-Unspecified subluxation of right patella
1-S83.002	2-S83.002	1-Unspecified subluxation of left patella
1-S83.003	2-S83.003	1-Unspecified subluxation of unspecified patella
1-S83.004	2-S83.004	1-Unspecified dislocation of right patella
1-S83.005	2-S83.005	1-Unspecified dislocation of left patella
1-S83.006	2-S83.006	1-Unspecified dislocation of unspecified patella
1-S83.01	2-S83.01	1-Lateral subluxation and dislocation of patella
1-S83.011	2-S83.011	1-Lateral subluxation of right patella
1-S83.012	2-S83.012	1-Lateral subluxation of left patella
1-S83.013	2-S83.013	1-Lateral subluxation of unspecified patella
1-S83.014	2-S83.014	1-Lateral dislocation of right patella
1-S83.015	2-S83.015	1-Lateral dislocation of left patella
1-S83.016	2-S83.016	1-Lateral dislocation of unspecified patella
1-S83.09	2-S83.09	1-Other subluxation and dislocation of patella
1-S83.091	2-S83.091	1-Other subluxation of right patella
1-S83.092	2-S83.092	1-Other subluxation of left patella
1-S83.093	2-S83.093	1-Other subluxation of unspecified patella
1-S83.094	2-S83.094	1-Other dislocation of right patella
1-S83.095	2-S83.095	1-Other dislocation of left patella
1-S83.096	2-S83.096	1-Other dislocation of unspecified patella
1-S83.1	2-S83.1	1-Subluxation and dislocation of knee
1-S83.10	2-S83.10	1-Unspecified subluxation and dislocation of knee
1-S83.101	2-S83.101	1-Unspecified subluxation of right knee
1-S83.102	2-S83.102	1-Unspecified subluxation of left knee
1-S83.103	2-S83.103	1-Unspecified subluxation of unspecified knee
1-S83.104	2-S83.104	1-Unspecified dislocation of right knee
1-S83.105	2-S83.105	1-Unspecified dislocation of left knee
1-S83.106	2-S83.106	1-Unspecified dislocation of unspecified knee
1-S83.11	2-S83.11	1-Anterior subluxation and dislocation of proximal end of tibia
1-S83.111	2-S83.111	1-Anterior subluxation of proximal end of tibia, right knee
1-S83.112	2-S83.112	1-Anterior subluxation of proximal end of tibia, left knee
1-S83.113	2-S83.113	1-Anterior subluxation of proximal end of tibia, unspecified knee
1-S83.114	2-S83.114	1-Anterior dislocation of proximal end of tibia, right knee
1-S83.115	2-S83.115	1-Anterior dislocation of proximal end of tibia, left knee
1-S83.116	2-S83.116	1-Anterior dislocation of proximal end of tibia, unspecified knee
1-S83.12	2-S83.12	1-Posterior subluxation and dislocation of proximal end of tibia
1-S83.121	2-S83.121	1-Posterior subluxation of proximal end of tibia, right knee
1-S83.122	2-S83.122	1-Posterior subluxation of proximal end of tibia, left knee
1-S83.123	2-S83.123	1-Posterior subluxation of proximal end of tibia, unspecified knee
1-S83.124	2-S83.124	1-Posterior dislocation of proximal end of tibia, right knee
1-S83.125	2-S83.125	1-Posterior dislocation of proximal end of tibia, left knee
1-S83.126	2-S83.126	1-Posterior dislocation of proximal end of tibia, unspecified knee
1-S83.13	2-S83.13	1-Medial subluxation and dislocation of proximal end of tibia
1-S83.131	2-S83.131	1-Medial subluxation of proximal end of tibia, right knee
1-S83.132	2-S83.132	1-Medial subluxation of proximal end of tibia, left knee
1-S83.133	2-S83.133	1-Medial subluxation of proximal end of tibia, unspecified knee
1-S83.134	2-S83.134	1-Medial dislocation of proximal end of tibia, right knee
1-S83.135	2-S83.135	1-Medial dislocation of proximal end of tibia, left knee
1-S83.136	2-S83.136	1-Medial dislocation of proximal end of tibia, unspecified knee
1-S83.14	2-S83.14	1-Lateral subluxation and dislocation of proximal end of tibia
1-S83.141	2-S83.141	1-Lateral subluxation of proximal end of tibia, right knee
1-S83.142	2-S83.142	1-Lateral subluxation of proximal end of tibia, left knee
1-S83.143	2-S83.143	1-Lateral subluxation of proximal end of tibia, unspecified knee
1-S83.144	2-S83.144	1-Lateral dislocation of proximal end of tibia, right knee
1-S83.145	2-S83.145	1-Lateral dislocation of proximal end of tibia, left knee
1-S83.146	2-S83.146	1-Lateral dislocation of proximal end of tibia, unspecified knee
1-S83.19	2-S83.19	1-Other subluxation and dislocation of knee
1-S83.191	2-S83.191	1-Other subluxation of right knee
1-S83.192	2-S83.192	1-Other subluxation of left knee
1-S83.193	2-S83.193	1-Other subluxation of unspecified knee
1-S83.194	2-S83.194	1-Other dislocation of right knee
1-S83.195	2-S83.195	1-Other dislocation of left knee
1-S83.196	2-S83.196	1-Other dislocation of unspecified knee
1-S83.2	2-S83.2	1-Tear of meniscus, current injury
1-S83.20	2-S83.20	1-Tear of unspecified meniscus, current injury
1-S83.200	2-S83.200	1-Bucket-handle tear of unspecified meniscus, current injury, right knee
1-S83.201	2-S83.201	1-Bucket-handle tear of unspecified meniscus, current injury, left knee
1-S83.202	2-S83.202	1-Bucket-handle tear of unspecified meniscus, current injury, unspecified knee
1-S83.203	2-S83.203	1-Other tear of unspecified meniscus, current injury, right knee
1-S83.204	2-S83.204	1-Other tear of unspecified meniscus, current injury, left knee
1-S83.205	2-S83.205	1-Other tear of unspecified meniscus, current injury, unspecified knee
1-S83.206	2-S83.206	1-Unspecified tear of unspecified meniscus, current injury, right knee
1-S83.207	2-S83.207	1-Unspecified tear of unspecified meniscus, current injury, left knee
1-S83.209	2-S83.209	1-Unspecified tear of unspecified meniscus, current injury, unspecified knee
1-S83.21	2-S83.21	1-Bucket-handle tear of medial meniscus, current injury
1-S83.211	2-S83.211	1-Bucket-handle tear of medial meniscus, current injury, right knee
1-S83.212	2-S83.212	1-Bucket-handle tear of medial meniscus, current injury, left knee
1-S83.219	2-S83.219	1-Bucket-handle tear of medial meniscus, current injury, unspecified knee
1-S83.22	2-S83.22	1-Peripheral tear of medial meniscus, current injury
1-S83.221	2-S83.221	1-Peripheral tear of medial meniscus, current injury, right knee
1-S83.222	2-S83.222	1-Peripheral tear of medial meniscus, current injury, left knee
1-S83.229	2-S83.229	1-Peripheral tear of medial meniscus, current injury, unspecified knee
1-S83.23	2-S83.23	1-Complex tear of medial meniscus, current injury
1-S83.231	2-S83.231	1-Complex tear of medial meniscus, current injury, right knee
1-S83.232	2-S83.232	1-Complex tear of medial meniscus, current injury, left knee
1-S83.239	2-S83.239	1-Complex tear of medial meniscus, current injury, unspecified knee
1-S83.24	2-S83.24	1-Other tear of medial meniscus, current injury
1-S83.241	2-S83.241	1-Other tear of medial meniscus, current injury, right knee
1-S83.242	2-S83.242	1-Other tear of medial meniscus, current injury, left knee
1-S83.249	2-S83.249	1-Other tear of medial meniscus, current injury, unspecified knee
1-S83.25	2-S83.25	1-Bucket-handle tear of lateral meniscus, current injury
1-S83.251	2-S83.251	1-Bucket-handle tear of lateral meniscus, current injury, right knee
1-S83.252	2-S83.252	1-Bucket-handle tear of lateral meniscus, current injury, left knee
1-S83.259	2-S83.259	1-Bucket-handle tear of lateral meniscus, current injury, unspecified knee
1-S83.26	2-S83.26	1-Peripheral tear of lateral meniscus, current injury
1-S83.261	2-S83.261	1-Peripheral tear of lateral meniscus, current injury, right knee
1-S83.262	2-S83.262	1-Peripheral tear of lateral meniscus, current injury, left knee
1-S83.269	2-S83.269	1-Peripheral tear of lateral meniscus, current injury, unspecified knee
1-S83.27	2-S83.27	1-Complex tear of lateral meniscus, current injury
1-S83.271	2-S83.271	1-Complex tear of lateral meniscus, current injury, right knee
1-S83.272	2-S83.272	1-Complex tear of lateral meniscus, current injury, left knee
1-S83.279	2-S83.279	1-Complex tear of lateral meniscus, current injury, unspecified knee
1-S83.28	2-S83.28	1-Other tear of lateral meniscus, current injury
1-S83.281	2-S83.281	1-Other tear of lateral meniscus, current injury, right knee
1-S83.282	2-S83.282	1-Other tear of lateral meniscus, current injury, left knee
1-S83.289	2-S83.289	1-Other tear of lateral meniscus, current injury, unspecified knee
1-S83.3	2-S83.3	1-Tear of articular cartilage of knee, current
1-S83.30	2-S83.30	1-Tear of articular cartilage of unspecified knee, current
1-S83.31	2-S83.31	1-Tear of articular cartilage of right knee, current
1-S83.32	2-S83.32	1-Tear of articular cartilage of left knee, current
1-S83.4	2-S83.4	1-Sprain of collateral ligament of knee
1-S83.40	2-S83.40	1-Sprain of unspecified collateral ligament of knee
1-S83.401	2-S83.401	1-Sprain of unspecified collateral ligament of right knee
1-S83.402	2-S83.402	1-Sprain of unspecified collateral ligament of left knee
1-S83.409	2-S83.409	1-Sprain of unspecified collateral ligament of unspecified knee
1-S83.41	2-S83.41	1-Sprain of medial collateral ligament of knee
1-S83.411	2-S83.411	1-Sprain of medial collateral ligament of right knee
1-S83.412	2-S83.412	1-Sprain of medial collateral ligament of left knee
1-S83.419	2-S83.419	1-Sprain of medial collateral ligament of unspecified knee
1-S83.42	2-S83.42	1-Sprain of lateral collateral ligament of knee
1-S83.421	2-S83.421	1-Sprain of lateral collateral ligament of right knee
1-S83.422	2-S83.422	1-Sprain of lateral collateral ligament of left knee
1-S83.429	2-S83.429	1-Sprain of lateral collateral ligament of unspecified knee
1-S83.5	2-S83.5	1-Sprain of cruciate ligament of knee
1-S83.50	2-S83.50	1-Sprain of unspecified cruciate ligament of knee
1-S83.501	2-S83.501	1-Sprain of unspecified cruciate ligament of right knee
1-S83.502	2-S83.502	1-Sprain of unspecified cruciate ligament of left knee
1-S83.509	2-S83.509	1-Sprain of unspecified cruciate ligament of unspecified knee
1-S83.51	2-S83.51	1-Sprain of anterior cruciate ligament of knee
1-S83.511	2-S83.511	1-Sprain of anterior cruciate ligament of right knee
1-S83.512	2-S83.512	1-Sprain of anterior cruciate ligament of left knee
1-S83.519	2-S83.519	1-Sprain of anterior cruciate ligament of unspecified knee
1-S83.52	2-S83.52	1-Sprain of posterior cruciate ligament of knee
1-S83.521	2-S83.521	1-Sprain of posterior cruciate ligament of right knee
1-S83.522	2-S83.522	1-Sprain of posterior cruciate ligament of left knee
1-S83.529	2-S83.529	1-Sprain of posterior cruciate ligament of unspecified knee
1-S83.6	2-S83.6	1-Sprain of the superior tibiofibular joint and ligament
1-S83.60	2-S83.60	1-Sprain of the superior tibiofibular joint and ligament, unspecified knee
1-S83.61	2-S83.61	1-Sprain of the superior tibiofibular joint and ligament, right knee
1-S83.62	2-S83.62	1-Sprain of the superior tibiofibular joint and ligament, left knee
1-S83.8	2-S83.8	1-Sprain of other specified parts of knee
1-S83.8X	2-S83.8X	1-Sprain of other specified parts of knee
1-S83.8X1	2-S83.8X1	1-Sprain of other specified parts of right knee
1-S83.8X2	2-S83.8X2	1-Sprain of other specified parts of left knee
1-S83.8X9	2-S83.8X9	1-Sprain of other specified parts of unspecified knee
1-S83.9	2-S83.9	1-Sprain of unspecified site of knee
1-S83.90	2-S83.90	1-Sprain of unspecified site of unspecified knee
1-S83.91	2-S83.91	1-Sprain of unspecified site of right knee
1-S83.92	2-S83.92	1-Sprain of unspecified site of left knee
1-S84	2-S84	1-Injury of nerves at lower leg level
1-S84.0	2-S84.0	1-Injury of tibial nerve at lower leg level
1-S84.00	2-S84.00	1-Injury of tibial nerve at lower leg level, unspecified leg
1-S84.01	2-S84.01	1-Injury of tibial nerve at lower leg level, right leg
1-S84.02	2-S84.02	1-Injury of tibial nerve at lower leg level, left leg
1-S84.1	2-S84.1	1-Injury of peroneal nerve at lower leg level
1-S84.10	2-S84.10	1-Injury of peroneal nerve at lower leg level, unspecified leg
1-S84.11	2-S84.11	1-Injury of peroneal nerve at lower leg level, right leg
1-S84.12	2-S84.12	1-Injury of peroneal nerve at lower leg level, left leg
1-S84.2	2-S84.2	1-Injury of cutaneous sensory nerve at lower leg level
1-S84.20	2-S84.20	1-Injury of cutaneous sensory nerve at lower leg level, unspecified leg
1-S84.21	2-S84.21	1-Injury of cutaneous sensory nerve at lower leg level, right leg
1-S84.22	2-S84.22	1-Injury of cutaneous sensory nerve at lower leg level, left leg
1-S84.8	2-S84.8	1-Injury of other nerves at lower leg level
1-S84.80	2-S84.80	1-Injury of other nerves at lower leg level
1-S84.801	2-S84.801	1-Injury of other nerves at lower leg level, right leg
1-S84.802	2-S84.802	1-Injury of other nerves at lower leg level, left leg
1-S84.809	2-S84.809	1-Injury of other nerves at lower leg level, unspecified leg
1-S84.9	2-S84.9	1-Injury of unspecified nerve at lower leg level
1-S84.90	2-S84.90	1-Injury of unspecified nerve at lower leg level, unspecified leg
1-S84.91	2-S84.91	1-Injury of unspecified nerve at lower leg level, right leg
1-S84.92	2-S84.92	1-Injury of unspecified nerve at lower leg level, left leg
1-S85	2-S85	1-Injury of blood vessels at lower leg level
1-S85.0	2-S85.0	1-Injury of popliteal artery
1-S85.00	2-S85.00	1-Unspecified injury of popliteal artery
1-S85.001	2-S85.001	1-Unspecified injury of popliteal artery, right leg
1-S85.002	2-S85.002	1-Unspecified injury of popliteal artery, left leg
1-S85.009	2-S85.009	1-Unspecified injury of popliteal artery, unspecified leg
1-S85.01	2-S85.01	1-Laceration of popliteal artery
1-S85.011	2-S85.011	1-Laceration of popliteal artery, right leg
1-S85.012	2-S85.012	1-Laceration of popliteal artery, left leg
1-S85.019	2-S85.019	1-Laceration of popliteal artery, unspecified leg
1-S85.09	2-S85.09	1-Other specified injury of popliteal artery
1-S85.091	2-S85.091	1-Other specified injury of popliteal artery, right leg
1-S85.092	2-S85.092	1-Other specified injury of popliteal artery, left leg
1-S85.099	2-S85.099	1-Other specified injury of popliteal artery, unspecified leg
1-S85.1	2-S85.1	1-Injury of tibial artery
1-S85.10	2-S85.10	1-Unspecified injury of unspecified tibial artery
1-S85.101	2-S85.101	1-Unspecified injury of unspecified tibial artery, right leg
1-S85.102	2-S85.102	1-Unspecified injury of unspecified tibial artery, left leg
1-S85.109	2-S85.109	1-Unspecified injury of unspecified tibial artery, unspecified leg
1-S85.11	2-S85.11	1-Laceration of unspecified tibial artery
1-S85.111	2-S85.111	1-Laceration of unspecified tibial artery, right leg
1-S85.112	2-S85.112	1-Laceration of unspecified tibial artery, left leg
1-S85.119	2-S85.119	1-Laceration of unspecified tibial artery, unspecified leg
1-S85.12	2-S85.12	1-Other specified injury of unspecified tibial artery
1-S85.121	2-S85.121	1-Other specified injury of unspecified tibial artery, right leg
1-S85.122	2-S85.122	1-Other specified injury of unspecified tibial artery, left leg
1-S85.129	2-S85.129	1-Other specified injury of unspecified tibial artery, unspecified leg
1-S85.13	2-S85.13	1-Unspecified injury of anterior tibial artery
1-S85.131	2-S85.131	1-Unspecified injury of anterior tibial artery, right leg
1-S85.132	2-S85.132	1-Unspecified injury of anterior tibial artery, left leg
1-S85.139	2-S85.139	1-Unspecified injury of anterior tibial artery, unspecified leg
1-S85.14	2-S85.14	1-Laceration of anterior tibial artery
1-S85.141	2-S85.141	1-Laceration of anterior tibial artery, right leg
1-S85.142	2-S85.142	1-Laceration of anterior tibial artery, left leg
1-S85.149	2-S85.149	1-Laceration of anterior tibial artery, unspecified leg
1-S85.15	2-S85.15	1-Other specified injury of anterior tibial artery
1-S85.151	2-S85.151	1-Other specified injury of anterior tibial artery, right leg
1-S85.152	2-S85.152	1-Other specified injury of anterior tibial artery, left leg
1-S85.159	2-S85.159	1-Other specified injury of anterior tibial artery, unspecified leg
1-S85.16	2-S85.16	1-Unspecified injury of posterior tibial artery
1-S85.161	2-S85.161	1-Unspecified injury of posterior tibial artery, right leg
1-S85.162	2-S85.162	1-Unspecified injury of posterior tibial artery, left leg
1-S85.169	2-S85.169	1-Unspecified injury of posterior tibial artery, unspecified leg
1-S85.17	2-S85.17	1-Laceration of posterior tibial artery
1-S85.171	2-S85.171	1-Laceration of posterior tibial artery, right leg
1-S85.172	2-S85.172	1-Laceration of posterior tibial artery, left leg
1-S85.179	2-S85.179	1-Laceration of posterior tibial artery, unspecified leg
1-S85.18	2-S85.18	1-Other specified injury of posterior tibial artery
1-S85.181	2-S85.181	1-Other specified injury of posterior tibial artery, right leg
1-S85.182	2-S85.182	1-Other specified injury of posterior tibial artery, left leg
1-S85.189	2-S85.189	1-Other specified injury of posterior tibial artery, unspecified leg
1-S85.2	2-S85.2	1-Injury of peroneal artery
1-S85.20	2-S85.20	1-Unspecified injury of peroneal artery
1-S85.201	2-S85.201	1-Unspecified injury of peroneal artery, right leg
1-S85.202	2-S85.202	1-Unspecified injury of peroneal artery, left leg
1-S85.209	2-S85.209	1-Unspecified injury of peroneal artery, unspecified leg
1-S85.21	2-S85.21	1-Laceration of peroneal artery
1-S85.211	2-S85.211	1-Laceration of peroneal artery, right leg
1-S85.212	2-S85.212	1-Laceration of peroneal artery, left leg
1-S85.219	2-S85.219	1-Laceration of peroneal artery, unspecified leg
1-S85.29	2-S85.29	1-Other specified injury of peroneal artery
1-S85.291	2-S85.291	1-Other specified injury of peroneal artery, right leg
1-S85.292	2-S85.292	1-Other specified injury of peroneal artery, left leg
1-S85.299	2-S85.299	1-Other specified injury of peroneal artery, unspecified leg
1-S85.3	2-S85.3	1-Injury of greater saphenous vein at lower leg level
1-S85.30	2-S85.30	1-Unspecified injury of greater saphenous vein at lower leg level
1-S85.301	2-S85.301	1-Unspecified injury of greater saphenous vein at lower leg level, right leg
1-S85.302	2-S85.302	1-Unspecified injury of greater saphenous vein at lower leg level, left leg
1-S85.309	2-S85.309	1-Unspecified injury of greater saphenous vein at lower leg level, unspecified leg
1-S85.31	2-S85.31	1-Laceration of greater saphenous vein at lower leg level
1-S85.311	2-S85.311	1-Laceration of greater saphenous vein at lower leg level, right leg
1-S85.312	2-S85.312	1-Laceration of greater saphenous vein at lower leg level, left leg
1-S85.319	2-S85.319	1-Laceration of greater saphenous vein at lower leg level, unspecified leg
1-S85.39	2-S85.39	1-Other specified injury of greater saphenous vein at lower leg level
1-S85.391	2-S85.391	1-Other specified injury of greater saphenous vein at lower leg level, right leg
1-S85.392	2-S85.392	1-Other specified injury of greater saphenous vein at lower leg level, left leg
1-S85.399	2-S85.399	1-Other specified injury of greater saphenous vein at lower leg level, unspecified leg
1-S85.4	2-S85.4	1-Injury of lesser saphenous vein at lower leg level
1-S85.40	2-S85.40	1-Unspecified injury of lesser saphenous vein at lower leg level
1-S85.401	2-S85.401	1-Unspecified injury of lesser saphenous vein at lower leg level, right leg
1-S85.402	2-S85.402	1-Unspecified injury of lesser saphenous vein at lower leg level, left leg
1-S85.409	2-S85.409	1-Unspecified injury of lesser saphenous vein at lower leg level, unspecified leg
1-S85.41	2-S85.41	1-Laceration of lesser saphenous vein at lower leg level
1-S85.411	2-S85.411	1-Laceration of lesser saphenous vein at lower leg level, right leg
1-S85.412	2-S85.412	1-Laceration of lesser saphenous vein at lower leg level, left leg
1-S85.419	2-S85.419	1-Laceration of lesser saphenous vein at lower leg level, unspecified leg
1-S85.49	2-S85.49	1-Other specified injury of lesser saphenous vein at lower leg level
1-S85.491	2-S85.491	1-Other specified injury of lesser saphenous vein at lower leg level, right leg
1-S85.492	2-S85.492	1-Other specified injury of lesser saphenous vein at lower leg level, left leg
1-S85.499	2-S85.499	1-Other specified injury of lesser saphenous vein at lower leg level, unspecified leg
1-S85.5	2-S85.5	1-Injury of popliteal vein
1-S85.50	2-S85.50	1-Unspecified injury of popliteal vein
1-S85.501	2-S85.501	1-Unspecified injury of popliteal vein, right leg
1-S85.502	2-S85.502	1-Unspecified injury of popliteal vein, left leg
1-S85.509	2-S85.509	1-Unspecified injury of popliteal vein, unspecified leg
1-S85.51	2-S85.51	1-Laceration of popliteal vein
1-S85.511	2-S85.511	1-Laceration of popliteal vein, right leg
1-S85.512	2-S85.512	1-Laceration of popliteal vein, left leg
1-S85.519	2-S85.519	1-Laceration of popliteal vein, unspecified leg
1-S85.59	2-S85.59	1-Other specified injury of popliteal vein
1-S85.591	2-S85.591	1-Other specified injury of popliteal vein, right leg
1-S85.592	2-S85.592	1-Other specified injury of popliteal vein, left leg
1-S85.599	2-S85.599	1-Other specified injury of popliteal vein, unspecified leg
1-S85.8	2-S85.8	1-Injury of other blood vessels at lower leg level
1-S85.80	2-S85.80	1-Unspecified injury of other blood vessels at lower leg level
1-S85.801	2-S85.801	1-Unspecified injury of other blood vessels at lower leg level, right leg
1-S85.802	2-S85.802	1-Unspecified injury of other blood vessels at lower leg level, left leg
1-S85.809	2-S85.809	1-Unspecified injury of other blood vessels at lower leg level, unspecified leg
1-S85.81	2-S85.81	1-Laceration of other blood vessels at lower leg level
1-S85.811	2-S85.811	1-Laceration of other blood vessels at lower leg level, right leg
1-S85.812	2-S85.812	1-Laceration of other blood vessels at lower leg level, left leg
1-S85.819	2-S85.819	1-Laceration of other blood vessels at lower leg level, unspecified leg
1-S85.89	2-S85.89	1-Other specified injury of other blood vessels at lower leg level
1-S85.891	2-S85.891	1-Other specified injury of other blood vessels at lower leg level, right leg
1-S85.892	2-S85.892	1-Other specified injury of other blood vessels at lower leg level, left leg
1-S85.899	2-S85.899	1-Other specified injury of other blood vessels at lower leg level, unspecified leg
1-S85.9	2-S85.9	1-Injury of unspecified blood vessel at lower leg level
1-S85.90	2-S85.90	1-Unspecified injury of unspecified blood vessel at lower leg level
1-S85.901	2-S85.901	1-Unspecified injury of unspecified blood vessel at lower leg level, right leg
1-S85.902	2-S85.902	1-Unspecified injury of unspecified blood vessel at lower leg level, left leg
1-S85.909	2-S85.909	1-Unspecified injury of unspecified blood vessel at lower leg level, unspecified leg
1-S85.91	2-S85.91	1-Laceration of unspecified blood vessel at lower leg level
1-S85.911	2-S85.911	1-Laceration of unspecified blood vessel at lower leg level, right leg
1-S85.912	2-S85.912	1-Laceration of unspecified blood vessel at lower leg level, left leg
1-S85.919	2-S85.919	1-Laceration of unspecified blood vessel at lower leg level, unspecified leg
1-S85.99	2-S85.99	1-Other specified injury of unspecified blood vessel at lower leg level
1-S85.991	2-S85.991	1-Other specified injury of unspecified blood vessel at lower leg level, right leg
1-S85.992	2-S85.992	1-Other specified injury of unspecified blood vessel at lower leg level, left leg
1-S85.999	2-S85.999	1-Other specified injury of unspecified blood vessel at lower leg level, unspecified leg
1-S86	2-S86	1-Injury of muscle, fascia and tendon at lower leg level
1-S86.0	2-S86.0	1-Injury of Achilles tendon
1-S86.00	2-S86.00	1-Unspecified injury of Achilles tendon
1-S86.001	2-S86.001	1-Unspecified injury of right Achilles tendon
1-S86.002	2-S86.002	1-Unspecified injury of left Achilles tendon
1-S86.009	2-S86.009	1-Unspecified injury of unspecified Achilles tendon
1-S86.01	2-S86.01	1-Strain of Achilles tendon
1-S86.011	2-S86.011	1-Strain of right Achilles tendon
1-S86.012	2-S86.012	1-Strain of left Achilles tendon
1-S86.019	2-S86.019	1-Strain of unspecified Achilles tendon
1-S86.02	2-S86.02	1-Laceration of Achilles tendon
1-S86.021	2-S86.021	1-Laceration of right Achilles tendon
1-S86.022	2-S86.022	1-Laceration of left Achilles tendon
1-S86.029	2-S86.029	1-Laceration of unspecified Achilles tendon
1-S86.09	2-S86.09	1-Other specified injury of Achilles tendon
1-S86.091	2-S86.091	1-Other specified injury of right Achilles tendon
1-S86.092	2-S86.092	1-Other specified injury of left Achilles tendon
1-S86.099	2-S86.099	1-Other specified injury of unspecified Achilles tendon
1-S86.1	2-S86.1	1-Injury of other muscle(s) and tendon(s) of posterior muscle group at lower leg level
1-S86.10	2-S86.10	1-Unspecified injury of other muscle(s) and tendon(s) of posterior muscle group at lower leg level
1-S86.101	2-S86.101	1-Unspecified injury of other muscle(s) and tendon(s) of posterior muscle group at lower leg level, right leg
1-S86.102	2-S86.102	1-Unspecified injury of other muscle(s) and tendon(s) of posterior muscle group at lower leg level, left leg
1-S86.109	2-S86.109	1-Unspecified injury of other muscle(s) and tendon(s) of posterior muscle group at lower leg level, unspecified leg
1-S86.11	2-S86.11	1-Strain of other muscle(s) and tendon(s) of posterior muscle group at lower leg level
1-S86.111	2-S86.111	1-Strain of other muscle(s) and tendon(s) of posterior muscle group at lower leg level, right leg
1-S86.112	2-S86.112	1-Strain of other muscle(s) and tendon(s) of posterior muscle group at lower leg level, left leg
1-S86.119	2-S86.119	1-Strain of other muscle(s) and tendon(s) of posterior muscle group at lower leg level, unspecified leg
1-S86.12	2-S86.12	1-Laceration of other muscle(s) and tendon(s) of posterior muscle group at lower leg level
1-S86.121	2-S86.121	1-Laceration of other muscle(s) and tendon(s) of posterior muscle group at lower leg level, right leg
1-S86.122	2-S86.122	1-Laceration of other muscle(s) and tendon(s) of posterior muscle group at lower leg level, left leg
1-S86.129	2-S86.129	1-Laceration of other muscle(s) and tendon(s) of posterior muscle group at lower leg level, unspecified leg
1-S86.19	2-S86.19	1-Other injury of other muscle(s) and tendon(s) of posterior muscle group at lower leg level
1-S86.191	2-S86.191	1-Other injury of other muscle(s) and tendon(s) of posterior muscle group at lower leg level, right leg
1-S86.192	2-S86.192	1-Other injury of other muscle(s) and tendon(s) of posterior muscle group at lower leg level, left leg
1-S86.199	2-S86.199	1-Other injury of other muscle(s) and tendon(s) of posterior muscle group at lower leg level, unspecified leg
1-S86.2	2-S86.2	1-Injury of muscle(s) and tendon(s) of anterior muscle group at lower leg level
1-S86.20	2-S86.20	1-Unspecified injury of muscle(s) and tendon(s) of anterior muscle group at lower leg level
1-S86.201	2-S86.201	1-Unspecified injury of muscle(s) and tendon(s) of anterior muscle group at lower leg level, right leg
1-S86.202	2-S86.202	1-Unspecified injury of muscle(s) and tendon(s) of anterior muscle group at lower leg level, left leg
1-S86.209	2-S86.209	1-Unspecified injury of muscle(s) and tendon(s) of anterior muscle group at lower leg level, unspecified leg
1-S86.21	2-S86.21	1-Strain of muscle(s) and tendon(s) of anterior muscle group at lower leg level
1-S86.211	2-S86.211	1-Strain of muscle(s) and tendon(s) of anterior muscle group at lower leg level, right leg
1-S86.212	2-S86.212	1-Strain of muscle(s) and tendon(s) of anterior muscle group at lower leg level, left leg
1-S86.219	2-S86.219	1-Strain of muscle(s) and tendon(s) of anterior muscle group at lower leg level, unspecified leg
1-S86.22	2-S86.22	1-Laceration of muscle(s) and tendon(s) of anterior muscle group at lower leg level
1-S86.221	2-S86.221	1-Laceration of muscle(s) and tendon(s) of anterior muscle group at lower leg level, right leg
1-S86.222	2-S86.222	1-Laceration of muscle(s) and tendon(s) of anterior muscle group at lower leg level, left leg
1-S86.229	2-S86.229	1-Laceration of muscle(s) and tendon(s) of anterior muscle group at lower leg level, unspecified leg
1-S86.29	2-S86.29	1-Other injury of muscle(s) and tendon(s) of anterior muscle group at lower leg level
1-S86.291	2-S86.291	1-Other injury of muscle(s) and tendon(s) of anterior muscle group at lower leg level, right leg
1-S86.292	2-S86.292	1-Other injury of muscle(s) and tendon(s) of anterior muscle group at lower leg level, left leg
1-S86.299	2-S86.299	1-Other injury of muscle(s) and tendon(s) of anterior muscle group at lower leg level, unspecified leg
1-S86.3	2-S86.3	1-Injury of muscle(s) and tendon(s) of peroneal muscle group at lower leg level
1-S86.30	2-S86.30	1-Unspecified injury of muscle(s) and tendon(s) of peroneal muscle group at lower leg level
1-S86.301	2-S86.301	1-Unspecified injury of muscle(s) and tendon(s) of peroneal muscle group at lower leg level, right leg
1-S86.302	2-S86.302	1-Unspecified injury of muscle(s) and tendon(s) of peroneal muscle group at lower leg level, left leg
1-S86.309	2-S86.309	1-Unspecified injury of muscle(s) and tendon(s) of peroneal muscle group at lower leg level, unspecified leg
1-S86.31	2-S86.31	1-Strain of muscle(s) and tendon(s) of peroneal muscle group at lower leg level
1-S86.311	2-S86.311	1-Strain of muscle(s) and tendon(s) of peroneal muscle group at lower leg level, right leg
1-S86.312	2-S86.312	1-Strain of muscle(s) and tendon(s) of peroneal muscle group at lower leg level, left leg
1-S86.319	2-S86.319	1-Strain of muscle(s) and tendon(s) of peroneal muscle group at lower leg level, unspecified leg
1-S86.32	2-S86.32	1-Laceration of muscle(s) and tendon(s) of peroneal muscle group at lower leg level
1-S86.321	2-S86.321	1-Laceration of muscle(s) and tendon(s) of peroneal muscle group at lower leg level, right leg
1-S86.322	2-S86.322	1-Laceration of muscle(s) and tendon(s) of peroneal muscle group at lower leg level, left leg
1-S86.329	2-S86.329	1-Laceration of muscle(s) and tendon(s) of peroneal muscle group at lower leg level, unspecified leg
1-S86.39	2-S86.39	1-Other injury of muscle(s) and tendon(s) of peroneal muscle group at lower leg level
1-S86.391	2-S86.391	1-Other injury of muscle(s) and tendon(s) of peroneal muscle group at lower leg level, right leg
1-S86.392	2-S86.392	1-Other injury of muscle(s) and tendon(s) of peroneal muscle group at lower leg level, left leg
1-S86.399	2-S86.399	1-Other injury of muscle(s) and tendon(s) of peroneal muscle group at lower leg level, unspecified leg
1-S86.8	2-S86.8	1-Injury of other muscles and tendons at lower leg level
1-S86.80	2-S86.80	1-Unspecified injury of other muscles and tendons at lower leg level
1-S86.801	2-S86.801	1-Unspecified injury of other muscle(s) and tendon(s) at lower leg level, right leg
1-S86.802	2-S86.802	1-Unspecified injury of other muscle(s) and tendon(s) at lower leg level, left leg
1-S86.809	2-S86.809	1-Unspecified injury of other muscle(s) and tendon(s) at lower leg level, unspecified leg
1-S86.81	2-S86.81	1-Strain of other muscles and tendons at lower leg level
1-S86.811	2-S86.811	1-Strain of other muscle(s) and tendon(s) at lower leg level, right leg
1-S86.812	2-S86.812	1-Strain of other muscle(s) and tendon(s) at lower leg level, left leg
1-S86.819	2-S86.819	1-Strain of other muscle(s) and tendon(s) at lower leg level, unspecified leg
1-S86.82	2-S86.82	1-Laceration of other muscles and tendons at lower leg level
1-S86.821	2-S86.821	1-Laceration of other muscle(s) and tendon(s) at lower leg level, right leg
1-S86.822	2-S86.822	1-Laceration of other muscle(s) and tendon(s) at lower leg level, left leg
1-S86.829	2-S86.829	1-Laceration of other muscle(s) and tendon(s) at lower leg level, unspecified leg
1-S86.89	2-S86.89	1-Other injury of other muscles and tendons at lower leg level
1-S86.891	2-S86.891	1-Other injury of other muscle(s) and tendon(s) at lower leg level, right leg
1-S86.892	2-S86.892	1-Other injury of other muscle(s) and tendon(s) at lower leg level, left leg
1-S86.899	2-S86.899	1-Other injury of other muscle(s) and tendon(s) at lower leg level, unspecified leg
1-S86.9	2-S86.9	1-Injury of unspecified muscle and tendon at lower leg level
1-S86.90	2-S86.90	1-Unspecified injury of unspecified muscle and tendon at lower leg level
1-S86.901	2-S86.901	1-Unspecified injury of unspecified muscle(s) and tendon(s) at lower leg level, right leg
1-S86.902	2-S86.902	1-Unspecified injury of unspecified muscle(s) and tendon(s) at lower leg level, left leg
1-S86.909	2-S86.909	1-Unspecified injury of unspecified muscle(s) and tendon(s) at lower leg level, unspecified leg
1-S86.91	2-S86.91	1-Strain of unspecified muscle and tendon at lower leg level
1-S86.911	2-S86.911	1-Strain of unspecified muscle(s) and tendon(s) at lower leg level, right leg
1-S86.912	2-S86.912	1-Strain of unspecified muscle(s) and tendon(s) at lower leg level, left leg
1-S86.919	2-S86.919	1-Strain of unspecified muscle(s) and tendon(s) at lower leg level, unspecified leg
1-S86.92	2-S86.92	1-Laceration of unspecified muscle and tendon at lower leg level
1-S86.921	2-S86.921	1-Laceration of unspecified muscle(s) and tendon(s) at lower leg level, right leg
1-S86.922	2-S86.922	1-Laceration of unspecified muscle(s) and tendon(s) at lower leg level, left leg
1-S86.929	2-S86.929	1-Laceration of unspecified muscle(s) and tendon(s) at lower leg level, unspecified leg
1-S86.99	2-S86.99	1-Other injury of unspecified muscle and tendon at lower leg level
1-S86.991	2-S86.991	1-Other injury of unspecified muscle(s) and tendon(s) at lower leg level, right leg
1-S86.992	2-S86.992	1-Other injury of unspecified muscle(s) and tendon(s) at lower leg level, left leg
1-S86.999	2-S86.999	1-Other injury of unspecified muscle(s) and tendon(s) at lower leg level, unspecified leg
1-S87	2-S87	1-Crushing injury of lower leg
1-S87.0	2-S87.0	1-Crushing injury of knee
1-S87.00	2-S87.00	1-Crushing injury of unspecified knee
1-S87.01	2-S87.01	1-Crushing injury of right knee
1-S87.02	2-S87.02	1-Crushing injury of left knee
1-S87.8	2-S87.8	1-Crushing injury of lower leg
1-S87.80	2-S87.80	1-Crushing injury of unspecified lower leg
1-S87.81	2-S87.81	1-Crushing injury of right lower leg
1-S87.82	2-S87.82	1-Crushing injury of left lower leg
1-S88	2-S88	1-Traumatic amputation of lower leg
1-S88.0	2-S88.0	1-Traumatic amputation at knee level
1-S88.01	2-S88.01	1-Complete traumatic amputation at knee level
1-S88.011	2-S88.011	1-Complete traumatic amputation at knee level, right lower leg
1-S88.012	2-S88.012	1-Complete traumatic amputation at knee level, left lower leg
1-S88.019	2-S88.019	1-Complete traumatic amputation at knee level, unspecified lower leg
1-S88.02	2-S88.02	1-Partial traumatic amputation at knee level
1-S88.021	2-S88.021	1-Partial traumatic amputation at knee level, right lower leg
1-S88.022	2-S88.022	1-Partial traumatic amputation at knee level, left lower leg
1-S88.029	2-S88.029	1-Partial traumatic amputation at knee level, unspecified lower leg
1-S88.1	2-S88.1	1-Traumatic amputation at level between knee and ankle
1-S88.11	2-S88.11	1-Complete traumatic amputation at level between knee and ankle
1-S88.111	2-S88.111	1-Complete traumatic amputation at level between knee and ankle, right lower leg
1-S88.112	2-S88.112	1-Complete traumatic amputation at level between knee and ankle, left lower leg
1-S88.119	2-S88.119	1-Complete traumatic amputation at level between knee and ankle, unspecified lower leg
1-S88.12	2-S88.12	1-Partial traumatic amputation at level between knee and ankle
1-S88.121	2-S88.121	1-Partial traumatic amputation at level between knee and ankle, right lower leg
1-S88.122	2-S88.122	1-Partial traumatic amputation at level between knee and ankle, left lower leg
1-S88.129	2-S88.129	1-Partial traumatic amputation at level between knee and ankle, unspecified lower leg
1-S88.9	2-S88.9	1-Traumatic amputation of lower leg, level unspecified
1-S88.91	2-S88.91	1-Complete traumatic amputation of lower leg, level unspecified
1-S88.911	2-S88.911	1-Complete traumatic amputation of right lower leg, level unspecified
1-S88.912	2-S88.912	1-Complete traumatic amputation of left lower leg, level unspecified
1-S88.919	2-S88.919	1-Complete traumatic amputation of unspecified lower leg, level unspecified
1-S88.92	2-S88.92	1-Partial traumatic amputation of lower leg, level unspecified
1-S88.921	2-S88.921	1-Partial traumatic amputation of right lower leg, level unspecified
1-S88.922	2-S88.922	1-Partial traumatic amputation of left lower leg, level unspecified
1-S88.929	2-S88.929	1-Partial traumatic amputation of unspecified lower leg, level unspecified
1-S89	2-S89	1-Other and unspecified injuries of lower leg
1-S89.0	2-S89.0	1-Physeal fracture of upper end of tibia
1-S89.00	2-S89.00	1-Unspecified physeal fracture of upper end of tibia
1-S89.001	2-S89.001	1-Unspecified physeal fracture of upper end of right tibia
1-S89.002	2-S89.002	1-Unspecified physeal fracture of upper end of left tibia
1-S89.009	2-S89.009	1-Unspecified physeal fracture of upper end of unspecified tibia
1-S89.01	2-S89.01	1-Salter-Harris Type I physeal fracture of upper end of tibia
1-S89.011	2-S89.011	1-Salter-Harris Type I physeal fracture of upper end of right tibia
1-S89.012	2-S89.012	1-Salter-Harris Type I physeal fracture of upper end of left tibia
1-S89.019	2-S89.019	1-Salter-Harris Type I physeal fracture of upper end of unspecified tibia
1-S89.02	2-S89.02	1-Salter-Harris Type II physeal fracture of upper end of tibia
1-S89.021	2-S89.021	1-Salter-Harris Type II physeal fracture of upper end of right tibia
1-S89.022	2-S89.022	1-Salter-Harris Type II physeal fracture of upper end of left tibia
1-S89.029	2-S89.029	1-Salter-Harris Type II physeal fracture of upper end of unspecified tibia
1-S89.03	2-S89.03	1-Salter-Harris Type III physeal fracture of upper end of tibia
1-S89.031	2-S89.031	1-Salter-Harris Type III physeal fracture of upper end of right tibia
1-S89.032	2-S89.032	1-Salter-Harris Type III physeal fracture of upper end of left tibia
1-S89.039	2-S89.039	1-Salter-Harris Type III physeal fracture of upper end of unspecified tibia
1-S89.04	2-S89.04	1-Salter-Harris Type IV physeal fracture of upper end of tibia
1-S89.041	2-S89.041	1-Salter-Harris Type IV physeal fracture of upper end of right tibia
1-S89.042	2-S89.042	1-Salter-Harris Type IV physeal fracture of upper end of left tibia
1-S89.049	2-S89.049	1-Salter-Harris Type IV physeal fracture of upper end of unspecified tibia
1-S89.09	2-S89.09	1-Other physeal fracture of upper end of tibia
1-S89.091	2-S89.091	1-Other physeal fracture of upper end of right tibia
1-S89.092	2-S89.092	1-Other physeal fracture of upper end of left tibia
1-S89.099	2-S89.099	1-Other physeal fracture of upper end of unspecified tibia
1-S89.1	2-S89.1	1-Physeal fracture of lower end of tibia
1-S89.10	2-S89.10	1-Unspecified physeal fracture of lower end of tibia
1-S89.101	2-S89.101	1-Unspecified physeal fracture of lower end of right tibia
1-S89.102	2-S89.102	1-Unspecified physeal fracture of lower end of left tibia
1-S89.109	2-S89.109	1-Unspecified physeal fracture of lower end of unspecified tibia
1-S89.11	2-S89.11	1-Salter-Harris Type I physeal fracture of lower end of tibia
1-S89.111	2-S89.111	1-Salter-Harris Type I physeal fracture of lower end of right tibia
1-S89.112	2-S89.112	1-Salter-Harris Type I physeal fracture of lower end of left tibia
1-S89.119	2-S89.119	1-Salter-Harris Type I physeal fracture of lower end of unspecified tibia
1-S89.12	2-S89.12	1-Salter-Harris Type II physeal fracture of lower end of tibia
1-S89.121	2-S89.121	1-Salter-Harris Type II physeal fracture of lower end of right tibia
1-S89.122	2-S89.122	1-Salter-Harris Type II physeal fracture of lower end of left tibia
1-S89.129	2-S89.129	1-Salter-Harris Type II physeal fracture of lower end of unspecified tibia
1-S89.13	2-S89.13	1-Salter-Harris Type III physeal fracture of lower end of tibia
1-S89.131	2-S89.131	1-Salter-Harris Type III physeal fracture of lower end of right tibia
1-S89.132	2-S89.132	1-Salter-Harris Type III physeal fracture of lower end of left tibia
1-S89.139	2-S89.139	1-Salter-Harris Type III physeal fracture of lower end of unspecified tibia
1-S89.14	2-S89.14	1-Salter-Harris Type IV physeal fracture of lower end of tibia
1-S89.141	2-S89.141	1-Salter-Harris Type IV physeal fracture of lower end of right tibia
1-S89.142	2-S89.142	1-Salter-Harris Type IV physeal fracture of lower end of left tibia
1-S89.149	2-S89.149	1-Salter-Harris Type IV physeal fracture of lower end of unspecified tibia
1-S89.19	2-S89.19	1-Other physeal fracture of lower end of tibia
1-S89.191	2-S89.191	1-Other physeal fracture of lower end of right tibia
1-S89.192	2-S89.192	1-Other physeal fracture of lower end of left tibia
1-S89.199	2-S89.199	1-Other physeal fracture of lower end of unspecified tibia
1-S89.2	2-S89.2	1-Physeal fracture of upper end of fibula
1-S89.20	2-S89.20	1-Unspecified physeal fracture of upper end of fibula
1-S89.201	2-S89.201	1-Unspecified physeal fracture of upper end of right fibula
1-S89.202	2-S89.202	1-Unspecified physeal fracture of upper end of left fibula
1-S89.209	2-S89.209	1-Unspecified physeal fracture of upper end of unspecified fibula
1-S89.21	2-S89.21	1-Salter-Harris Type I physeal fracture of upper end of fibula
1-S89.211	2-S89.211	1-Salter-Harris Type I physeal fracture of upper end of right fibula
1-S89.212	2-S89.212	1-Salter-Harris Type I physeal fracture of upper end of left fibula
1-S89.219	2-S89.219	1-Salter-Harris Type I physeal fracture of upper end of unspecified fibula
1-S89.22	2-S89.22	1-Salter-Harris Type II physeal fracture of upper end of fibula
1-S89.221	2-S89.221	1-Salter-Harris Type II physeal fracture of upper end of right fibula
1-S89.222	2-S89.222	1-Salter-Harris Type II physeal fracture of upper end of left fibula
1-S89.229	2-S89.229	1-Salter-Harris Type II physeal fracture of upper end of unspecified fibula
1-S89.29	2-S89.29	1-Other physeal fracture of upper end of fibula
1-S89.291	2-S89.291	1-Other physeal fracture of upper end of right fibula
1-S89.292	2-S89.292	1-Other physeal fracture of upper end of left fibula
1-S89.299	2-S89.299	1-Other physeal fracture of upper end of unspecified fibula
1-S89.3	2-S89.3	1-Physeal fracture of lower end of fibula
1-S89.30	2-S89.30	1-Unspecified physeal fracture of lower end of fibula
1-S89.301	2-S89.301	1-Unspecified physeal fracture of lower end of right fibula
1-S89.302	2-S89.302	1-Unspecified physeal fracture of lower end of left fibula
1-S89.309	2-S89.309	1-Unspecified physeal fracture of lower end of unspecified fibula
1-S89.31	2-S89.31	1-Salter-Harris Type I physeal fracture of lower end of fibula
1-S89.311	2-S89.311	1-Salter-Harris Type I physeal fracture of lower end of right fibula
1-S89.312	2-S89.312	1-Salter-Harris Type I physeal fracture of lower end of left fibula
1-S89.319	2-S89.319	1-Salter-Harris Type I physeal fracture of lower end of unspecified fibula
1-S89.32	2-S89.32	1-Salter-Harris Type II physeal fracture of lower end of fibula
1-S89.321	2-S89.321	1-Salter-Harris Type II physeal fracture of lower end of right fibula
1-S89.322	2-S89.322	1-Salter-Harris Type II physeal fracture of lower end of left fibula
1-S89.329	2-S89.329	1-Salter-Harris Type II physeal fracture of lower end of unspecified fibula
1-S89.39	2-S89.39	1-Other physeal fracture of lower end of fibula
1-S89.391	2-S89.391	1-Other physeal fracture of lower end of right fibula
1-S89.392	2-S89.392	1-Other physeal fracture of lower end of left fibula
1-S89.399	2-S89.399	1-Other physeal fracture of lower end of unspecified fibula
1-S89.8	2-S89.8	1-Other specified injuries of lower leg
1-S89.80	2-S89.80	1-Other specified injuries of unspecified lower leg
1-S89.81	2-S89.81	1-Other specified injuries of right lower leg
1-S89.82	2-S89.82	1-Other specified injuries of left lower leg
1-S89.9	2-S89.9	1-Unspecified injury of lower leg
1-S89.90	2-S89.90	1-Unspecified injury of unspecified lower leg
1-S89.91	2-S89.91	1-Unspecified injury of right lower leg
1-S89.92	2-S89.92	1-Unspecified injury of left lower leg
1-S90-S99	2-S90-S99	1-Injuries to the ankle and foot
1-S90	2-S90	1-Superficial injury of ankle, foot and toes
1-S90.0	2-S90.0	1-Contusion of ankle
1-S90.00	2-S90.00	1-Contusion of unspecified ankle
1-S90.01	2-S90.01	1-Contusion of right ankle
1-S90.02	2-S90.02	1-Contusion of left ankle
1-S90.1	2-S90.1	1-Contusion of toe without damage to nail
1-S90.11	2-S90.11	1-Contusion of great toe without damage to nail
1-S90.111	2-S90.111	1-Contusion of right great toe without damage to nail
1-S90.112	2-S90.112	1-Contusion of left great toe without damage to nail
1-S90.119	2-S90.119	1-Contusion of unspecified great toe without damage to nail
1-S90.12	2-S90.12	1-Contusion of lesser toe without damage to nail
1-S90.121	2-S90.121	1-Contusion of right lesser toe(s) without damage to nail
1-S90.122	2-S90.122	1-Contusion of left lesser toe(s) without damage to nail
1-S90.129	2-S90.129	1-Contusion of unspecified lesser toe(s) without damage to nail
1-S90.2	2-S90.2	1-Contusion of toe with damage to nail
1-S90.21	2-S90.21	1-Contusion of great toe with damage to nail
1-S90.211	2-S90.211	1-Contusion of right great toe with damage to nail
1-S90.212	2-S90.212	1-Contusion of left great toe with damage to nail
1-S90.219	2-S90.219	1-Contusion of unspecified great toe with damage to nail
1-S90.22	2-S90.22	1-Contusion of lesser toe with damage to nail
1-S90.221	2-S90.221	1-Contusion of right lesser toe(s) with damage to nail
1-S90.222	2-S90.222	1-Contusion of left lesser toe(s) with damage to nail
1-S90.229	2-S90.229	1-Contusion of unspecified lesser toe(s) with damage to nail
1-S90.3	2-S90.3	1-Contusion of foot
1-S90.30	2-S90.30	1-Contusion of unspecified foot
1-S90.31	2-S90.31	1-Contusion of right foot
1-S90.32	2-S90.32	1-Contusion of left foot
1-S90.4	2-S90.4	1-Other superficial injuries of toe
1-S90.41	2-S90.41	1-Abrasion of toe
1-S90.411	2-S90.411	1-Abrasion, right great toe
1-S90.412	2-S90.412	1-Abrasion, left great toe
1-S90.413	2-S90.413	1-Abrasion, unspecified great toe
1-S90.414	2-S90.414	1-Abrasion, right lesser toe(s)
1-S90.415	2-S90.415	1-Abrasion, left lesser toe(s)
1-S90.416	2-S90.416	1-Abrasion, unspecified lesser toe(s)
1-S90.42	2-S90.42	1-Blister (nonthermal) of toe
1-S90.421	2-S90.421	1-Blister (nonthermal), right great toe
1-S90.422	2-S90.422	1-Blister (nonthermal), left great toe
1-S90.423	2-S90.423	1-Blister (nonthermal), unspecified great toe
1-S90.424	2-S90.424	1-Blister (nonthermal), right lesser toe(s)
1-S90.425	2-S90.425	1-Blister (nonthermal), left lesser toe(s)
1-S90.426	2-S90.426	1-Blister (nonthermal), unspecified lesser toe(s)
1-S90.44	2-S90.44	1-External constriction of toe
1-S90.441	2-S90.441	1-External constriction, right great toe
1-S90.442	2-S90.442	1-External constriction, left great toe
1-S90.443	2-S90.443	1-External constriction, unspecified great toe
1-S90.444	2-S90.444	1-External constriction, right lesser toe(s)
1-S90.445	2-S90.445	1-External constriction, left lesser toe(s)
1-S90.446	2-S90.446	1-External constriction, unspecified lesser toe(s)
1-S90.45	2-S90.45	1-Superficial foreign body of toe
1-S90.451	2-S90.451	1-Superficial foreign body, right great toe
1-S90.452	2-S90.452	1-Superficial foreign body, left great toe
1-S90.453	2-S90.453	1-Superficial foreign body, unspecified great toe
1-S90.454	2-S90.454	1-Superficial foreign body, right lesser toe(s)
1-S90.455	2-S90.455	1-Superficial foreign body, left lesser toe(s)
1-S90.456	2-S90.456	1-Superficial foreign body, unspecified lesser toe(s)
1-S90.46	2-S90.46	1-Insect bite (nonvenomous) of toe
1-S90.461	2-S90.461	1-Insect bite (nonvenomous), right great toe
1-S90.462	2-S90.462	1-Insect bite (nonvenomous), left great toe
1-S90.463	2-S90.463	1-Insect bite (nonvenomous), unspecified great toe
1-S90.464	2-S90.464	1-Insect bite (nonvenomous), right lesser toe(s)
1-S90.465	2-S90.465	1-Insect bite (nonvenomous), left lesser toe(s)
1-S90.466	2-S90.466	1-Insect bite (nonvenomous), unspecified lesser toe(s)
1-S90.47	2-S90.47	1-Other superficial bite of toe
1-S90.471	2-S90.471	1-Other superficial bite of right great toe
1-S90.472	2-S90.472	1-Other superficial bite of left great toe
1-S90.473	2-S90.473	1-Other superficial bite of unspecified great toe
1-S90.474	2-S90.474	1-Other superficial bite of right lesser toe(s)
1-S90.475	2-S90.475	1-Other superficial bite of left lesser toe(s)
1-S90.476	2-S90.476	1-Other superficial bite of unspecified lesser toe(s)
1-S90.5	2-S90.5	1-Other superficial injuries of ankle
1-S90.51	2-S90.51	1-Abrasion of ankle
1-S90.511	2-S90.511	1-Abrasion, right ankle
1-S90.512	2-S90.512	1-Abrasion, left ankle
1-S90.519	2-S90.519	1-Abrasion, unspecified ankle
1-S90.52	2-S90.52	1-Blister (nonthermal) of ankle
1-S90.521	2-S90.521	1-Blister (nonthermal), right ankle
1-S90.522	2-S90.522	1-Blister (nonthermal), left ankle
1-S90.529	2-S90.529	1-Blister (nonthermal), unspecified ankle
1-S90.54	2-S90.54	1-External constriction of ankle
1-S90.541	2-S90.541	1-External constriction, right ankle
1-S90.542	2-S90.542	1-External constriction, left ankle
1-S90.549	2-S90.549	1-External constriction, unspecified ankle
1-S90.55	2-S90.55	1-Superficial foreign body of ankle
1-S90.551	2-S90.551	1-Superficial foreign body, right ankle
1-S90.552	2-S90.552	1-Superficial foreign body, left ankle
1-S90.559	2-S90.559	1-Superficial foreign body, unspecified ankle
1-S90.56	2-S90.56	1-Insect bite (nonvenomous) of ankle
1-S90.561	2-S90.561	1-Insect bite (nonvenomous), right ankle
1-S90.562	2-S90.562	1-Insect bite (nonvenomous), left ankle
1-S90.569	2-S90.569	1-Insect bite (nonvenomous), unspecified ankle
1-S90.57	2-S90.57	1-Other superficial bite of ankle
1-S90.571	2-S90.571	1-Other superficial bite of ankle, right ankle
1-S90.572	2-S90.572	1-Other superficial bite of ankle, left ankle
1-S90.579	2-S90.579	1-Other superficial bite of ankle, unspecified ankle
1-S90.8	2-S90.8	1-Other superficial injuries of foot
1-S90.81	2-S90.81	1-Abrasion of foot
1-S90.811	2-S90.811	1-Abrasion, right foot
1-S90.812	2-S90.812	1-Abrasion, left foot
1-S90.819	2-S90.819	1-Abrasion, unspecified foot
1-S90.82	2-S90.82	1-Blister (nonthermal) of foot
1-S90.821	2-S90.821	1-Blister (nonthermal), right foot
1-S90.822	2-S90.822	1-Blister (nonthermal), left foot
1-S90.829	2-S90.829	1-Blister (nonthermal), unspecified foot
1-S90.84	2-S90.84	1-External constriction of foot
1-S90.841	2-S90.841	1-External constriction, right foot
1-S90.842	2-S90.842	1-External constriction, left foot
1-S90.849	2-S90.849	1-External constriction, unspecified foot
1-S90.85	2-S90.85	1-Superficial foreign body of foot
1-S90.851	2-S90.851	1-Superficial foreign body, right foot
1-S90.852	2-S90.852	1-Superficial foreign body, left foot
1-S90.859	2-S90.859	1-Superficial foreign body, unspecified foot
1-S90.86	2-S90.86	1-Insect bite (nonvenomous) of foot
1-S90.861	2-S90.861	1-Insect bite (nonvenomous), right foot
1-S90.862	2-S90.862	1-Insect bite (nonvenomous), left foot
1-S90.869	2-S90.869	1-Insect bite (nonvenomous), unspecified foot
1-S90.87	2-S90.87	1-Other superficial bite of foot
1-S90.871	2-S90.871	1-Other superficial bite of right foot
1-S90.872	2-S90.872	1-Other superficial bite of left foot
1-S90.879	2-S90.879	1-Other superficial bite of unspecified foot
1-S90.9	2-S90.9	1-Unspecified superficial injury of ankle, foot and toe
1-S90.91	2-S90.91	1-Unspecified superficial injury of ankle
1-S90.911	2-S90.911	1-Unspecified superficial injury of right ankle
1-S90.912	2-S90.912	1-Unspecified superficial injury of left ankle
1-S90.919	2-S90.919	1-Unspecified superficial injury of unspecified ankle
1-S90.92	2-S90.92	1-Unspecified superficial injury of foot
1-S90.921	2-S90.921	1-Unspecified superficial injury of right foot
1-S90.922	2-S90.922	1-Unspecified superficial injury of left foot
1-S90.929	2-S90.929	1-Unspecified superficial injury of unspecified foot
1-S90.93	2-S90.93	1-Unspecified superficial injury of toes
1-S90.931	2-S90.931	1-Unspecified superficial injury of right great toe
1-S90.932	2-S90.932	1-Unspecified superficial injury of left great toe
1-S90.933	2-S90.933	1-Unspecified superficial injury of unspecified great toe
1-S90.934	2-S90.934	1-Unspecified superficial injury of right lesser toe(s)
1-S90.935	2-S90.935	1-Unspecified superficial injury of left lesser toe(s)
1-S90.936	2-S90.936	1-Unspecified superficial injury of unspecified lesser toe(s)
1-S91	2-S91	1-Open wound of ankle, foot and toes
1-S91.0	2-S91.0	1-Open wound of ankle
1-S91.00	2-S91.00	1-Unspecified open wound of ankle
1-S91.001	2-S91.001	1-Unspecified open wound, right ankle
1-S91.002	2-S91.002	1-Unspecified open wound, left ankle
1-S91.009	2-S91.009	1-Unspecified open wound, unspecified ankle
1-S91.01	2-S91.01	1-Laceration without foreign body of ankle
1-S91.011	2-S91.011	1-Laceration without foreign body, right ankle
1-S91.012	2-S91.012	1-Laceration without foreign body, left ankle
1-S91.019	2-S91.019	1-Laceration without foreign body, unspecified ankle
1-S91.02	2-S91.02	1-Laceration with foreign body of ankle
1-S91.021	2-S91.021	1-Laceration with foreign body, right ankle
1-S91.022	2-S91.022	1-Laceration with foreign body, left ankle
1-S91.029	2-S91.029	1-Laceration with foreign body, unspecified ankle
1-S91.03	2-S91.03	1-Puncture wound without foreign body of ankle
1-S91.031	2-S91.031	1-Puncture wound without foreign body, right ankle
1-S91.032	2-S91.032	1-Puncture wound without foreign body, left ankle
1-S91.039	2-S91.039	1-Puncture wound without foreign body, unspecified ankle
1-S91.04	2-S91.04	1-Puncture wound with foreign body of ankle
1-S91.041	2-S91.041	1-Puncture wound with foreign body, right ankle
1-S91.042	2-S91.042	1-Puncture wound with foreign body, left ankle
1-S91.049	2-S91.049	1-Puncture wound with foreign body, unspecified ankle
1-S91.05	2-S91.05	1-Open bite of ankle
1-S91.051	2-S91.051	1-Open bite, right ankle
1-S91.052	2-S91.052	1-Open bite, left ankle
1-S91.059	2-S91.059	1-Open bite, unspecified ankle
1-S91.1	2-S91.1	1-Open wound of toe without damage to nail
1-S91.10	2-S91.10	1-Unspecified open wound of toe without damage to nail
1-S91.101	2-S91.101	1-Unspecified open wound of right great toe without damage to nail
1-S91.102	2-S91.102	1-Unspecified open wound of left great toe without damage to nail
1-S91.103	2-S91.103	1-Unspecified open wound of unspecified great toe without damage to nail
1-S91.104	2-S91.104	1-Unspecified open wound of right lesser toe(s) without damage to nail
1-S91.105	2-S91.105	1-Unspecified open wound of left lesser toe(s) without damage to nail
1-S91.106	2-S91.106	1-Unspecified open wound of unspecified lesser toe(s) without damage to nail
1-S91.109	2-S91.109	1-Unspecified open wound of unspecified toe(s) without damage to nail
1-S91.11	2-S91.11	1-Laceration without foreign body of toe without damage to nail
1-S91.111	2-S91.111	1-Laceration without foreign body of right great toe without damage to nail
1-S91.112	2-S91.112	1-Laceration without foreign body of left great toe without damage to nail
1-S91.113	2-S91.113	1-Laceration without foreign body of unspecified great toe without damage to nail
1-S91.114	2-S91.114	1-Laceration without foreign body of right lesser toe(s) without damage to nail
1-S91.115	2-S91.115	1-Laceration without foreign body of left lesser toe(s) without damage to nail
1-S91.116	2-S91.116	1-Laceration without foreign body of unspecified lesser toe(s) without damage to nail
1-S91.119	2-S91.119	1-Laceration without foreign body of unspecified toe without damage to nail
1-S91.12	2-S91.12	1-Laceration with foreign body of toe without damage to nail
1-S91.121	2-S91.121	1-Laceration with foreign body of right great toe without damage to nail
1-S91.122	2-S91.122	1-Laceration with foreign body of left great toe without damage to nail
1-S91.123	2-S91.123	1-Laceration with foreign body of unspecified great toe without damage to nail
1-S91.124	2-S91.124	1-Laceration with foreign body of right lesser toe(s) without damage to nail
1-S91.125	2-S91.125	1-Laceration with foreign body of left lesser toe(s) without damage to nail
1-S91.126	2-S91.126	1-Laceration with foreign body of unspecified lesser toe(s) without damage to nail
1-S91.129	2-S91.129	1-Laceration with foreign body of unspecified toe(s) without damage to nail
1-S91.13	2-S91.13	1-Puncture wound without foreign body of toe without damage to nail
1-S91.131	2-S91.131	1-Puncture wound without foreign body of right great toe without damage to nail
1-S91.132	2-S91.132	1-Puncture wound without foreign body of left great toe without damage to nail
1-S91.133	2-S91.133	1-Puncture wound without foreign body of unspecified great toe without damage to nail
1-S91.134	2-S91.134	1-Puncture wound without foreign body of right lesser toe(s) without damage to nail
1-S91.135	2-S91.135	1-Puncture wound without foreign body of left lesser toe(s) without damage to nail
1-S91.136	2-S91.136	1-Puncture wound without foreign body of unspecified lesser toe(s) without damage to nail
1-S91.139	2-S91.139	1-Puncture wound without foreign body of unspecified toe(s) without damage to nail
1-S91.14	2-S91.14	1-Puncture wound with foreign body of toe without damage to nail
1-S91.141	2-S91.141	1-Puncture wound with foreign body of right great toe without damage to nail
1-S91.142	2-S91.142	1-Puncture wound with foreign body of left great toe without damage to nail
1-S91.143	2-S91.143	1-Puncture wound with foreign body of unspecified great toe without damage to nail
1-S91.144	2-S91.144	1-Puncture wound with foreign body of right lesser toe(s) without damage to nail
1-S91.145	2-S91.145	1-Puncture wound with foreign body of left lesser toe(s) without damage to nail
1-S91.146	2-S91.146	1-Puncture wound with foreign body of unspecified lesser toe(s) without damage to nail
1-S91.149	2-S91.149	1-Puncture wound with foreign body of unspecified toe(s) without damage to nail
1-S91.15	2-S91.15	1-Open bite of toe without damage to nail
1-S91.151	2-S91.151	1-Open bite of right great toe without damage to nail
1-S91.152	2-S91.152	1-Open bite of left great toe without damage to nail
1-S91.153	2-S91.153	1-Open bite of unspecified great toe without damage to nail
1-S91.154	2-S91.154	1-Open bite of right lesser toe(s) without damage to nail
1-S91.155	2-S91.155	1-Open bite of left lesser toe(s) without damage to nail
1-S91.156	2-S91.156	1-Open bite of unspecified lesser toe(s) without damage to nail
1-S91.159	2-S91.159	1-Open bite of unspecified toe(s) without damage to nail
1-S91.2	2-S91.2	1-Open wound of toe with damage to nail
1-S91.20	2-S91.20	1-Unspecified open wound of toe with damage to nail
1-S91.201	2-S91.201	1-Unspecified open wound of right great toe with damage to nail
1-S91.202	2-S91.202	1-Unspecified open wound of left great toe with damage to nail
1-S91.203	2-S91.203	1-Unspecified open wound of unspecified great toe with damage to nail
1-S91.204	2-S91.204	1-Unspecified open wound of right lesser toe(s) with damage to nail
1-S91.205	2-S91.205	1-Unspecified open wound of left lesser toe(s) with damage to nail
1-S91.206	2-S91.206	1-Unspecified open wound of unspecified lesser toe(s) with damage to nail
1-S91.209	2-S91.209	1-Unspecified open wound of unspecified toe(s) with damage to nail
1-S91.21	2-S91.21	1-Laceration without foreign body of toe with damage to nail
1-S91.211	2-S91.211	1-Laceration without foreign body of right great toe with damage to nail
1-S91.212	2-S91.212	1-Laceration without foreign body of left great toe with damage to nail
1-S91.213	2-S91.213	1-Laceration without foreign body of unspecified great toe with damage to nail
1-S91.214	2-S91.214	1-Laceration without foreign body of right lesser toe(s) with damage to nail
1-S91.215	2-S91.215	1-Laceration without foreign body of left lesser toe(s) with damage to nail
1-S91.216	2-S91.216	1-Laceration without foreign body of unspecified lesser toe(s) with damage to nail
1-S91.219	2-S91.219	1-Laceration without foreign body of unspecified toe(s) with damage to nail
1-S91.22	2-S91.22	1-Laceration with foreign body of toe with damage to nail
1-S91.221	2-S91.221	1-Laceration with foreign body of right great toe with damage to nail
1-S91.222	2-S91.222	1-Laceration with foreign body of left great toe with damage to nail
1-S91.223	2-S91.223	1-Laceration with foreign body of unspecified great toe with damage to nail
1-S91.224	2-S91.224	1-Laceration with foreign body of right lesser toe(s) with damage to nail
1-S91.225	2-S91.225	1-Laceration with foreign body of left lesser toe(s) with damage to nail
1-S91.226	2-S91.226	1-Laceration with foreign body of unspecified lesser toe(s) with damage to nail
1-S91.229	2-S91.229	1-Laceration with foreign body of unspecified toe(s) with damage to nail
1-S91.23	2-S91.23	1-Puncture wound without foreign body of toe with damage to nail
1-S91.231	2-S91.231	1-Puncture wound without foreign body of right great toe with damage to nail
1-S91.232	2-S91.232	1-Puncture wound without foreign body of left great toe with damage to nail
1-S91.233	2-S91.233	1-Puncture wound without foreign body of unspecified great toe with damage to nail
1-S91.234	2-S91.234	1-Puncture wound without foreign body of right lesser toe(s) with damage to nail
1-S91.235	2-S91.235	1-Puncture wound without foreign body of left lesser toe(s) with damage to nail
1-S91.236	2-S91.236	1-Puncture wound without foreign body of unspecified lesser toe(s) with damage to nail
1-S91.239	2-S91.239	1-Puncture wound without foreign body of unspecified toe(s) with damage to nail
1-S91.24	2-S91.24	1-Puncture wound with foreign body of toe with damage to nail
1-S91.241	2-S91.241	1-Puncture wound with foreign body of right great toe with damage to nail
1-S91.242	2-S91.242	1-Puncture wound with foreign body of left great toe with damage to nail
1-S91.243	2-S91.243	1-Puncture wound with foreign body of unspecified great toe with damage to nail
1-S91.244	2-S91.244	1-Puncture wound with foreign body of right lesser toe(s) with damage to nail
1-S91.245	2-S91.245	1-Puncture wound with foreign body of left lesser toe(s) with damage to nail
1-S91.246	2-S91.246	1-Puncture wound with foreign body of unspecified lesser toe(s) with damage to nail
1-S91.249	2-S91.249	1-Puncture wound with foreign body of unspecified toe(s) with damage to nail
1-S91.25	2-S91.25	1-Open bite of toe with damage to nail
1-S91.251	2-S91.251	1-Open bite of right great toe with damage to nail
1-S91.252	2-S91.252	1-Open bite of left great toe with damage to nail
1-S91.253	2-S91.253	1-Open bite of unspecified great toe with damage to nail
1-S91.254	2-S91.254	1-Open bite of right lesser toe(s) with damage to nail
1-S91.255	2-S91.255	1-Open bite of left lesser toe(s) with damage to nail
1-S91.256	2-S91.256	1-Open bite of unspecified lesser toe(s) with damage to nail
1-S91.259	2-S91.259	1-Open bite of unspecified toe(s) with damage to nail
1-S91.3	2-S91.3	1-Open wound of foot
1-S91.30	2-S91.30	1-Unspecified open wound of foot
1-S91.301	2-S91.301	1-Unspecified open wound, right foot
1-S91.302	2-S91.302	1-Unspecified open wound, left foot
1-S91.309	2-S91.309	1-Unspecified open wound, unspecified foot
1-S91.31	2-S91.31	1-Laceration without foreign body of foot
1-S91.311	2-S91.311	1-Laceration without foreign body, right foot
1-S91.312	2-S91.312	1-Laceration without foreign body, left foot
1-S91.319	2-S91.319	1-Laceration without foreign body, unspecified foot
1-S91.32	2-S91.32	1-Laceration with foreign body of foot
1-S91.321	2-S91.321	1-Laceration with foreign body, right foot
1-S91.322	2-S91.322	1-Laceration with foreign body, left foot
1-S91.329	2-S91.329	1-Laceration with foreign body, unspecified foot
1-S91.33	2-S91.33	1-Puncture wound without foreign body of foot
1-S91.331	2-S91.331	1-Puncture wound without foreign body, right foot
1-S91.332	2-S91.332	1-Puncture wound without foreign body, left foot
1-S91.339	2-S91.339	1-Puncture wound without foreign body, unspecified foot
1-S91.34	2-S91.34	1-Puncture wound with foreign body of foot
1-S91.341	2-S91.341	1-Puncture wound with foreign body, right foot
1-S91.342	2-S91.342	1-Puncture wound with foreign body, left foot
1-S91.349	2-S91.349	1-Puncture wound with foreign body, unspecified foot
1-S91.35	2-S91.35	1-Open bite of foot
1-S91.351	2-S91.351	1-Open bite, right foot
1-S91.352	2-S91.352	1-Open bite, left foot
1-S91.359	2-S91.359	1-Open bite, unspecified foot
1-S92	2-S92	1-Fracture of foot and toe, except ankle
1-S92.0	2-S92.0	1-Fracture of calcaneus
1-S92.00	2-S92.00	1-Unspecified fracture of calcaneus
1-S92.001	2-S92.001	1-Unspecified fracture of right calcaneus
1-S92.002	2-S92.002	1-Unspecified fracture of left calcaneus
1-S92.009	2-S92.009	1-Unspecified fracture of unspecified calcaneus
1-S92.01	2-S92.01	1-Fracture of body of calcaneus
1-S92.011	2-S92.011	1-Displaced fracture of body of right calcaneus
1-S92.012	2-S92.012	1-Displaced fracture of body of left calcaneus
1-S92.013	2-S92.013	1-Displaced fracture of body of unspecified calcaneus
1-S92.014	2-S92.014	1-Nondisplaced fracture of body of right calcaneus
1-S92.015	2-S92.015	1-Nondisplaced fracture of body of left calcaneus
1-S92.016	2-S92.016	1-Nondisplaced fracture of body of unspecified calcaneus
1-S92.02	2-S92.02	1-Fracture of anterior process of calcaneus
1-S92.021	2-S92.021	1-Displaced fracture of anterior process of right calcaneus
1-S92.022	2-S92.022	1-Displaced fracture of anterior process of left calcaneus
1-S92.023	2-S92.023	1-Displaced fracture of anterior process of unspecified calcaneus
1-S92.024	2-S92.024	1-Nondisplaced fracture of anterior process of right calcaneus
1-S92.025	2-S92.025	1-Nondisplaced fracture of anterior process of left calcaneus
1-S92.026	2-S92.026	1-Nondisplaced fracture of anterior process of unspecified calcaneus
1-S92.03	2-S92.03	1-Avulsion fracture of tuberosity of calcaneus
1-S92.031	2-S92.031	1-Displaced avulsion fracture of tuberosity of right calcaneus
1-S92.032	2-S92.032	1-Displaced avulsion fracture of tuberosity of left calcaneus
1-S92.033	2-S92.033	1-Displaced avulsion fracture of tuberosity of unspecified calcaneus
1-S92.034	2-S92.034	1-Nondisplaced avulsion fracture of tuberosity of right calcaneus
1-S92.035	2-S92.035	1-Nondisplaced avulsion fracture of tuberosity of left calcaneus
1-S92.036	2-S92.036	1-Nondisplaced avulsion fracture of tuberosity of unspecified calcaneus
1-S92.04	2-S92.04	1-Other fracture of tuberosity of calcaneus
1-S92.041	2-S92.041	1-Displaced other fracture of tuberosity of right calcaneus
1-S92.042	2-S92.042	1-Displaced other fracture of tuberosity of left calcaneus
1-S92.043	2-S92.043	1-Displaced other fracture of tuberosity of unspecified calcaneus
1-S92.044	2-S92.044	1-Nondisplaced other fracture of tuberosity of right calcaneus
1-S92.045	2-S92.045	1-Nondisplaced other fracture of tuberosity of left calcaneus
1-S92.046	2-S92.046	1-Nondisplaced other fracture of tuberosity of unspecified calcaneus
1-S92.05	2-S92.05	1-Other extraarticular fracture of calcaneus
1-S92.051	2-S92.051	1-Displaced other extraarticular fracture of right calcaneus
1-S92.052	2-S92.052	1-Displaced other extraarticular fracture of left calcaneus
1-S92.053	2-S92.053	1-Displaced other extraarticular fracture of unspecified calcaneus
1-S92.054	2-S92.054	1-Nondisplaced other extraarticular fracture of right calcaneus
1-S92.055	2-S92.055	1-Nondisplaced other extraarticular fracture of left calcaneus
1-S92.056	2-S92.056	1-Nondisplaced other extraarticular fracture of unspecified calcaneus
1-S92.06	2-S92.06	1-Intraarticular fracture of calcaneus
1-S92.061	2-S92.061	1-Displaced intraarticular fracture of right calcaneus
1-S92.062	2-S92.062	1-Displaced intraarticular fracture of left calcaneus
1-S92.063	2-S92.063	1-Displaced intraarticular fracture of unspecified calcaneus
1-S92.064	2-S92.064	1-Nondisplaced intraarticular fracture of right calcaneus
1-S92.065	2-S92.065	1-Nondisplaced intraarticular fracture of left calcaneus
1-S92.066	2-S92.066	1-Nondisplaced intraarticular fracture of unspecified calcaneus
1-S92.1	2-S92.1	1-Fracture of talus
1-S92.10	2-S92.10	1-Unspecified fracture of talus
1-S92.101	2-S92.101	1-Unspecified fracture of right talus
1-S92.102	2-S92.102	1-Unspecified fracture of left talus
1-S92.109	2-S92.109	1-Unspecified fracture of unspecified talus
1-S92.11	2-S92.11	1-Fracture of neck of talus
1-S92.111	2-S92.111	1-Displaced fracture of neck of right talus
1-S92.112	2-S92.112	1-Displaced fracture of neck of left talus
1-S92.113	2-S92.113	1-Displaced fracture of neck of unspecified talus
1-S92.114	2-S92.114	1-Nondisplaced fracture of neck of right talus
1-S92.115	2-S92.115	1-Nondisplaced fracture of neck of left talus
1-S92.116	2-S92.116	1-Nondisplaced fracture of neck of unspecified talus
1-S92.12	2-S92.12	1-Fracture of body of talus
1-S92.121	2-S92.121	1-Displaced fracture of body of right talus
1-S92.122	2-S92.122	1-Displaced fracture of body of left talus
1-S92.123	2-S92.123	1-Displaced fracture of body of unspecified talus
1-S92.124	2-S92.124	1-Nondisplaced fracture of body of right talus
1-S92.125	2-S92.125	1-Nondisplaced fracture of body of left talus
1-S92.126	2-S92.126	1-Nondisplaced fracture of body of unspecified talus
1-S92.13	2-S92.13	1-Fracture of posterior process of talus
1-S92.131	2-S92.131	1-Displaced fracture of posterior process of right talus
1-S92.132	2-S92.132	1-Displaced fracture of posterior process of left talus
1-S92.133	2-S92.133	1-Displaced fracture of posterior process of unspecified talus
1-S92.134	2-S92.134	1-Nondisplaced fracture of posterior process of right talus
1-S92.135	2-S92.135	1-Nondisplaced fracture of posterior process of left talus
1-S92.136	2-S92.136	1-Nondisplaced fracture of posterior process of unspecified talus
1-S92.14	2-S92.14	1-Dome fracture of talus
1-S92.141	2-S92.141	1-Displaced dome fracture of right talus
1-S92.142	2-S92.142	1-Displaced dome fracture of left talus
1-S92.143	2-S92.143	1-Displaced dome fracture of unspecified talus
1-S92.144	2-S92.144	1-Nondisplaced dome fracture of right talus
1-S92.145	2-S92.145	1-Nondisplaced dome fracture of left talus
1-S92.146	2-S92.146	1-Nondisplaced dome fracture of unspecified talus
1-S92.15	2-S92.15	1-Avulsion fracture (chip fracture) of talus
1-S92.151	2-S92.151	1-Displaced avulsion fracture (chip fracture) of right talus
1-S92.152	2-S92.152	1-Displaced avulsion fracture (chip fracture) of left talus
1-S92.153	2-S92.153	1-Displaced avulsion fracture (chip fracture) of unspecified talus
1-S92.154	2-S92.154	1-Nondisplaced avulsion fracture (chip fracture) of right talus
1-S92.155	2-S92.155	1-Nondisplaced avulsion fracture (chip fracture) of left talus
1-S92.156	2-S92.156	1-Nondisplaced avulsion fracture (chip fracture) of unspecified talus
1-S92.19	2-S92.19	1-Other fracture of talus
1-S92.191	2-S92.191	1-Other fracture of right talus
1-S92.192	2-S92.192	1-Other fracture of left talus
1-S92.199	2-S92.199	1-Other fracture of unspecified talus
1-S92.2	2-S92.2	1-Fracture of other and unspecified tarsal bone(s)
1-S92.20	2-S92.20	1-Fracture of unspecified tarsal bone(s)
1-S92.201	2-S92.201	1-Fracture of unspecified tarsal bone(s) of right foot
1-S92.202	2-S92.202	1-Fracture of unspecified tarsal bone(s) of left foot
1-S92.209	2-S92.209	1-Fracture of unspecified tarsal bone(s) of unspecified foot
1-S92.21	2-S92.21	1-Fracture of cuboid bone
1-S92.211	2-S92.211	1-Displaced fracture of cuboid bone of right foot
1-S92.212	2-S92.212	1-Displaced fracture of cuboid bone of left foot
1-S92.213	2-S92.213	1-Displaced fracture of cuboid bone of unspecified foot
1-S92.214	2-S92.214	1-Nondisplaced fracture of cuboid bone of right foot
1-S92.215	2-S92.215	1-Nondisplaced fracture of cuboid bone of left foot
1-S92.216	2-S92.216	1-Nondisplaced fracture of cuboid bone of unspecified foot
1-S92.22	2-S92.22	1-Fracture of lateral cuneiform
1-S92.221	2-S92.221	1-Displaced fracture of lateral cuneiform of right foot
1-S92.222	2-S92.222	1-Displaced fracture of lateral cuneiform of left foot
1-S92.223	2-S92.223	1-Displaced fracture of lateral cuneiform of unspecified foot
1-S92.224	2-S92.224	1-Nondisplaced fracture of lateral cuneiform of right foot
1-S92.225	2-S92.225	1-Nondisplaced fracture of lateral cuneiform of left foot
1-S92.226	2-S92.226	1-Nondisplaced fracture of lateral cuneiform of unspecified foot
1-S92.23	2-S92.23	1-Fracture of intermediate cuneiform
1-S92.231	2-S92.231	1-Displaced fracture of intermediate cuneiform of right foot
1-S92.232	2-S92.232	1-Displaced fracture of intermediate cuneiform of left foot
1-S92.233	2-S92.233	1-Displaced fracture of intermediate cuneiform of unspecified foot
1-S92.234	2-S92.234	1-Nondisplaced fracture of intermediate cuneiform of right foot
1-S92.235	2-S92.235	1-Nondisplaced fracture of intermediate cuneiform of left foot
1-S92.236	2-S92.236	1-Nondisplaced fracture of intermediate cuneiform of unspecified foot
1-S92.24	2-S92.24	1-Fracture of medial cuneiform
1-S92.241	2-S92.241	1-Displaced fracture of medial cuneiform of right foot
1-S92.242	2-S92.242	1-Displaced fracture of medial cuneiform of left foot
1-S92.243	2-S92.243	1-Displaced fracture of medial cuneiform of unspecified foot
1-S92.244	2-S92.244	1-Nondisplaced fracture of medial cuneiform of right foot
1-S92.245	2-S92.245	1-Nondisplaced fracture of medial cuneiform of left foot
1-S92.246	2-S92.246	1-Nondisplaced fracture of medial cuneiform of unspecified foot
1-S92.25	2-S92.25	1-Fracture of navicular [scaphoid] of foot
1-S92.251	2-S92.251	1-Displaced fracture of navicular [scaphoid] of right foot
1-S92.252	2-S92.252	1-Displaced fracture of navicular [scaphoid] of left foot
1-S92.253	2-S92.253	1-Displaced fracture of navicular [scaphoid] of unspecified foot
1-S92.254	2-S92.254	1-Nondisplaced fracture of navicular [scaphoid] of right foot
1-S92.255	2-S92.255	1-Nondisplaced fracture of navicular [scaphoid] of left foot
1-S92.256	2-S92.256	1-Nondisplaced fracture of navicular [scaphoid] of unspecified foot
1-S92.3	2-S92.3	1-Fracture of metatarsal bone(s)
1-S92.30	2-S92.30	1-Fracture of unspecified metatarsal bone(s)
1-S92.301	2-S92.301	1-Fracture of unspecified metatarsal bone(s), right foot
1-S92.302	2-S92.302	1-Fracture of unspecified metatarsal bone(s), left foot
1-S92.309	2-S92.309	1-Fracture of unspecified metatarsal bone(s), unspecified foot
1-S92.31	2-S92.31	1-Fracture of first metatarsal bone
1-S92.311	2-S92.311	1-Displaced fracture of first metatarsal bone, right foot
1-S92.312	2-S92.312	1-Displaced fracture of first metatarsal bone, left foot
1-S92.313	2-S92.313	1-Displaced fracture of first metatarsal bone, unspecified foot
1-S92.314	2-S92.314	1-Nondisplaced fracture of first metatarsal bone, right foot
1-S92.315	2-S92.315	1-Nondisplaced fracture of first metatarsal bone, left foot
1-S92.316	2-S92.316	1-Nondisplaced fracture of first metatarsal bone, unspecified foot
1-S92.32	2-S92.32	1-Fracture of second metatarsal bone
1-S92.321	2-S92.321	1-Displaced fracture of second metatarsal bone, right foot
1-S92.322	2-S92.322	1-Displaced fracture of second metatarsal bone, left foot
1-S92.323	2-S92.323	1-Displaced fracture of second metatarsal bone, unspecified foot
1-S92.324	2-S92.324	1-Nondisplaced fracture of second metatarsal bone, right foot
1-S92.325	2-S92.325	1-Nondisplaced fracture of second metatarsal bone, left foot
1-S92.326	2-S92.326	1-Nondisplaced fracture of second metatarsal bone, unspecified foot
1-S92.33	2-S92.33	1-Fracture of third metatarsal bone
1-S92.331	2-S92.331	1-Displaced fracture of third metatarsal bone, right foot
1-S92.332	2-S92.332	1-Displaced fracture of third metatarsal bone, left foot
1-S92.333	2-S92.333	1-Displaced fracture of third metatarsal bone, unspecified foot
1-S92.334	2-S92.334	1-Nondisplaced fracture of third metatarsal bone, right foot
1-S92.335	2-S92.335	1-Nondisplaced fracture of third metatarsal bone, left foot
1-S92.336	2-S92.336	1-Nondisplaced fracture of third metatarsal bone, unspecified foot
1-S92.34	2-S92.34	1-Fracture of fourth metatarsal bone
1-S92.341	2-S92.341	1-Displaced fracture of fourth metatarsal bone, right foot
1-S92.342	2-S92.342	1-Displaced fracture of fourth metatarsal bone, left foot
1-S92.343	2-S92.343	1-Displaced fracture of fourth metatarsal bone, unspecified foot
1-S92.344	2-S92.344	1-Nondisplaced fracture of fourth metatarsal bone, right foot
1-S92.345	2-S92.345	1-Nondisplaced fracture of fourth metatarsal bone, left foot
1-S92.346	2-S92.346	1-Nondisplaced fracture of fourth metatarsal bone, unspecified foot
1-S92.35	2-S92.35	1-Fracture of fifth metatarsal bone
1-S92.351	2-S92.351	1-Displaced fracture of fifth metatarsal bone, right foot
1-S92.352	2-S92.352	1-Displaced fracture of fifth metatarsal bone, left foot
1-S92.353	2-S92.353	1-Displaced fracture of fifth metatarsal bone, unspecified foot
1-S92.354	2-S92.354	1-Nondisplaced fracture of fifth metatarsal bone, right foot
1-S92.355	2-S92.355	1-Nondisplaced fracture of fifth metatarsal bone, left foot
1-S92.356	2-S92.356	1-Nondisplaced fracture of fifth metatarsal bone, unspecified foot
1-S92.4	2-S92.4	1-Fracture of great toe
1-S92.40	2-S92.40	1-Unspecified fracture of great toe
1-S92.401	2-S92.401	1-Displaced unspecified fracture of right great toe
1-S92.402	2-S92.402	1-Displaced unspecified fracture of left great toe
1-S92.403	2-S92.403	1-Displaced unspecified fracture of unspecified great toe
1-S92.404	2-S92.404	1-Nondisplaced unspecified fracture of right great toe
1-S92.405	2-S92.405	1-Nondisplaced unspecified fracture of left great toe
1-S92.406	2-S92.406	1-Nondisplaced unspecified fracture of unspecified great toe
1-S92.41	2-S92.41	1-Fracture of proximal phalanx of great toe
1-S92.411	2-S92.411	1-Displaced fracture of proximal phalanx of right great toe
1-S92.412	2-S92.412	1-Displaced fracture of proximal phalanx of left great toe
1-S92.413	2-S92.413	1-Displaced fracture of proximal phalanx of unspecified great toe
1-S92.414	2-S92.414	1-Nondisplaced fracture of proximal phalanx of right great toe
1-S92.415	2-S92.415	1-Nondisplaced fracture of proximal phalanx of left great toe
1-S92.416	2-S92.416	1-Nondisplaced fracture of proximal phalanx of unspecified great toe
1-S92.42	2-S92.42	1-Fracture of distal phalanx of great toe
1-S92.421	2-S92.421	1-Displaced fracture of distal phalanx of right great toe
1-S92.422	2-S92.422	1-Displaced fracture of distal phalanx of left great toe
1-S92.423	2-S92.423	1-Displaced fracture of distal phalanx of unspecified great toe
1-S92.424	2-S92.424	1-Nondisplaced fracture of distal phalanx of right great toe
1-S92.425	2-S92.425	1-Nondisplaced fracture of distal phalanx of left great toe
1-S92.426	2-S92.426	1-Nondisplaced fracture of distal phalanx of unspecified great toe
1-S92.49	2-S92.49	1-Other fracture of great toe
1-S92.491	2-S92.491	1-Other fracture of right great toe
1-S92.492	2-S92.492	1-Other fracture of left great toe
1-S92.499	2-S92.499	1-Other fracture of unspecified great toe
1-S92.5	2-S92.5	1-Fracture of lesser toe(s)
1-S92.50	2-S92.50	1-Unspecified fracture of lesser toe(s)
1-S92.501	2-S92.501	1-Displaced unspecified fracture of right lesser toe(s)
1-S92.502	2-S92.502	1-Displaced unspecified fracture of left lesser toe(s)
1-S92.503	2-S92.503	1-Displaced unspecified fracture of unspecified lesser toe(s)
1-S92.504	2-S92.504	1-Nondisplaced unspecified fracture of right lesser toe(s)
1-S92.505	2-S92.505	1-Nondisplaced unspecified fracture of left lesser toe(s)
1-S92.506	2-S92.506	1-Nondisplaced unspecified fracture of unspecified lesser toe(s)
1-S92.51	2-S92.51	1-Fracture of proximal phalanx of lesser toe(s)
1-S92.511	2-S92.511	1-Displaced fracture of proximal phalanx of right lesser toe(s)
1-S92.512	2-S92.512	1-Displaced fracture of proximal phalanx of left lesser toe(s)
1-S92.513	2-S92.513	1-Displaced fracture of proximal phalanx of unspecified lesser toe(s)
1-S92.514	2-S92.514	1-Nondisplaced fracture of proximal phalanx of right lesser toe(s)
1-S92.515	2-S92.515	1-Nondisplaced fracture of proximal phalanx of left lesser toe(s)
1-S92.516	2-S92.516	1-Nondisplaced fracture of proximal phalanx of unspecified lesser toe(s)
1-S92.52	2-S92.52	1-Fracture of middle phalanx of lesser toe(s)
1-S92.521	2-S92.521	1-Displaced fracture of middle phalanx of right lesser toe(s)
1-S92.522	2-S92.522	1-Displaced fracture of middle phalanx of left lesser toe(s)
1-S92.523	2-S92.523	1-Displaced fracture of middle phalanx of unspecified lesser toe(s)
1-S92.524	2-S92.524	1-Nondisplaced fracture of middle phalanx of right lesser toe(s)
1-S92.525	2-S92.525	1-Nondisplaced fracture of middle phalanx of left lesser toe(s)
1-S92.526	2-S92.526	1-Nondisplaced fracture of middle phalanx of unspecified lesser toe(s)
1-S92.53	2-S92.53	1-Fracture of distal phalanx of lesser toe(s)
1-S92.531	2-S92.531	1-Displaced fracture of distal phalanx of right lesser toe(s)
1-S92.532	2-S92.532	1-Displaced fracture of distal phalanx of left lesser toe(s)
1-S92.533	2-S92.533	1-Displaced fracture of distal phalanx of unspecified lesser toe(s)
1-S92.534	2-S92.534	1-Nondisplaced fracture of distal phalanx of right lesser toe(s)
1-S92.535	2-S92.535	1-Nondisplaced fracture of distal phalanx of left lesser toe(s)
1-S92.536	2-S92.536	1-Nondisplaced fracture of distal phalanx of unspecified lesser toe(s)
1-S92.59	2-S92.59	1-Other fracture of lesser toe(s)
1-S92.591	2-S92.591	1-Other fracture of right lesser toe(s)
1-S92.592	2-S92.592	1-Other fracture of left lesser toe(s)
1-S92.599	2-S92.599	1-Other fracture of unspecified lesser toe(s)
1-S92.8	2-S92.8	1-Other fracture of foot, except ankle
1-S92.81	2-S92.81	1-Other fracture of foot
1-S92.811	2-S92.811	1-Other fracture of right foot
1-S92.812	2-S92.812	1-Other fracture of left foot
1-S92.819	2-S92.819	1-Other fracture of unspecified foot
1-S92.9	2-S92.9	1-Unspecified fracture of foot and toe
1-S92.90	2-S92.90	1-Unspecified fracture of foot
1-S92.901	2-S92.901	1-Unspecified fracture of right foot
1-S92.902	2-S92.902	1-Unspecified fracture of left foot
1-S92.909	2-S92.909	1-Unspecified fracture of unspecified foot
1-S92.91	2-S92.91	1-Unspecified fracture of toe
1-S92.911	2-S92.911	1-Unspecified fracture of right toe(s)
1-S92.912	2-S92.912	1-Unspecified fracture of left toe(s)
1-S92.919	2-S92.919	1-Unspecified fracture of unspecified toe(s)
1-S93	2-S93	1-Dislocation and sprain of joints and ligaments at ankle, foot and toe level
1-S93.0	2-S93.0	1-Subluxation and dislocation of ankle joint
1-S93.01	2-S93.01	1-Subluxation of right ankle joint
1-S93.02	2-S93.02	1-Subluxation of left ankle joint
1-S93.03	2-S93.03	1-Subluxation of unspecified ankle joint
1-S93.04	2-S93.04	1-Dislocation of right ankle joint
1-S93.05	2-S93.05	1-Dislocation of left ankle joint
1-S93.06	2-S93.06	1-Dislocation of unspecified ankle joint
1-S93.1	2-S93.1	1-Subluxation and dislocation of toe
1-S93.10	2-S93.10	1-Unspecified subluxation and dislocation of toe
1-S93.101	2-S93.101	1-Unspecified subluxation of right toe(s)
1-S93.102	2-S93.102	1-Unspecified subluxation of left toe(s)
1-S93.103	2-S93.103	1-Unspecified subluxation of unspecified toe(s)
1-S93.104	2-S93.104	1-Unspecified dislocation of right toe(s)
1-S93.105	2-S93.105	1-Unspecified dislocation of left toe(s)
1-S93.106	2-S93.106	1-Unspecified dislocation of unspecified toe(s)
1-S93.11	2-S93.11	1-Dislocation of interphalangeal joint
1-S93.111	2-S93.111	1-Dislocation of interphalangeal joint of right great toe
1-S93.112	2-S93.112	1-Dislocation of interphalangeal joint of left great toe
1-S93.113	2-S93.113	1-Dislocation of interphalangeal joint of unspecified great toe
1-S93.114	2-S93.114	1-Dislocation of interphalangeal joint of right lesser toe(s)
1-S93.115	2-S93.115	1-Dislocation of interphalangeal joint of left lesser toe(s)
1-S93.116	2-S93.116	1-Dislocation of interphalangeal joint of unspecified lesser toe(s)
1-S93.119	2-S93.119	1-Dislocation of interphalangeal joint of unspecified toe(s)
1-S93.12	2-S93.12	1-Dislocation of metatarsophalangeal joint
1-S93.121	2-S93.121	1-Dislocation of metatarsophalangeal joint of right great toe
1-S93.122	2-S93.122	1-Dislocation of metatarsophalangeal joint of left great toe
1-S93.123	2-S93.123	1-Dislocation of metatarsophalangeal joint of unspecified great toe
1-S93.124	2-S93.124	1-Dislocation of metatarsophalangeal joint of right lesser toe(s)
1-S93.125	2-S93.125	1-Dislocation of metatarsophalangeal joint of left lesser toe(s)
1-S93.126	2-S93.126	1-Dislocation of metatarsophalangeal joint of unspecified lesser toe(s)
1-S93.129	2-S93.129	1-Dislocation of metatarsophalangeal joint of unspecified toe(s)
1-S93.13	2-S93.13	1-Subluxation of interphalangeal joint
1-S93.131	2-S93.131	1-Subluxation of interphalangeal joint of right great toe
1-S93.132	2-S93.132	1-Subluxation of interphalangeal joint of left great toe
1-S93.133	2-S93.133	1-Subluxation of interphalangeal joint of unspecified great toe
1-S93.134	2-S93.134	1-Subluxation of interphalangeal joint of right lesser toe(s)
1-S93.135	2-S93.135	1-Subluxation of interphalangeal joint of left lesser toe(s)
1-S93.136	2-S93.136	1-Subluxation of interphalangeal joint of unspecified lesser toe(s)
1-S93.139	2-S93.139	1-Subluxation of interphalangeal joint of unspecified toe(s)
1-S93.14	2-S93.14	1-Subluxation of metatarsophalangeal joint
1-S93.141	2-S93.141	1-Subluxation of metatarsophalangeal joint of right great toe
1-S93.142	2-S93.142	1-Subluxation of metatarsophalangeal joint of left great toe
1-S93.143	2-S93.143	1-Subluxation of metatarsophalangeal joint of unspecified great toe
1-S93.144	2-S93.144	1-Subluxation of metatarsophalangeal joint of right lesser toe(s)
1-S93.145	2-S93.145	1-Subluxation of metatarsophalangeal joint of left lesser toe(s)
1-S93.146	2-S93.146	1-Subluxation of metatarsophalangeal joint of unspecified lesser toe(s)
1-S93.149	2-S93.149	1-Subluxation of metatarsophalangeal joint of unspecified toe(s)
1-S93.3	2-S93.3	1-Subluxation and dislocation of foot
1-S93.30	2-S93.30	1-Unspecified subluxation and dislocation of foot
1-S93.301	2-S93.301	1-Unspecified subluxation of right foot
1-S93.302	2-S93.302	1-Unspecified subluxation of left foot
1-S93.303	2-S93.303	1-Unspecified subluxation of unspecified foot
1-S93.304	2-S93.304	1-Unspecified dislocation of right foot
1-S93.305	2-S93.305	1-Unspecified dislocation of left foot
1-S93.306	2-S93.306	1-Unspecified dislocation of unspecified foot
1-S93.31	2-S93.31	1-Subluxation and dislocation of tarsal joint
1-S93.311	2-S93.311	1-Subluxation of tarsal joint of right foot
1-S93.312	2-S93.312	1-Subluxation of tarsal joint of left foot
1-S93.313	2-S93.313	1-Subluxation of tarsal joint of unspecified foot
1-S93.314	2-S93.314	1-Dislocation of tarsal joint of right foot
1-S93.315	2-S93.315	1-Dislocation of tarsal joint of left foot
1-S93.316	2-S93.316	1-Dislocation of tarsal joint of unspecified foot
1-S93.32	2-S93.32	1-Subluxation and dislocation of tarsometatarsal joint
1-S93.321	2-S93.321	1-Subluxation of tarsometatarsal joint of right foot
1-S93.322	2-S93.322	1-Subluxation of tarsometatarsal joint of left foot
1-S93.323	2-S93.323	1-Subluxation of tarsometatarsal joint of unspecified foot
1-S93.324	2-S93.324	1-Dislocation of tarsometatarsal joint of right foot
1-S93.325	2-S93.325	1-Dislocation of tarsometatarsal joint of left foot
1-S93.326	2-S93.326	1-Dislocation of tarsometatarsal joint of unspecified foot
1-S93.33	2-S93.33	1-Other subluxation and dislocation of foot
1-S93.331	2-S93.331	1-Other subluxation of right foot
1-S93.332	2-S93.332	1-Other subluxation of left foot
1-S93.333	2-S93.333	1-Other subluxation of unspecified foot
1-S93.334	2-S93.334	1-Other dislocation of right foot
1-S93.335	2-S93.335	1-Other dislocation of left foot
1-S93.336	2-S93.336	1-Other dislocation of unspecified foot
1-S93.4	2-S93.4	1-Sprain of ankle
1-S93.40	2-S93.40	1-Sprain of unspecified ligament of ankle
1-S93.401	2-S93.401	1-Sprain of unspecified ligament of right ankle
1-S93.402	2-S93.402	1-Sprain of unspecified ligament of left ankle
1-S93.409	2-S93.409	1-Sprain of unspecified ligament of unspecified ankle
1-S93.41	2-S93.41	1-Sprain of calcaneofibular ligament
1-S93.411	2-S93.411	1-Sprain of calcaneofibular ligament of right ankle
1-S93.412	2-S93.412	1-Sprain of calcaneofibular ligament of left ankle
1-S93.419	2-S93.419	1-Sprain of calcaneofibular ligament of unspecified ankle
1-S93.42	2-S93.42	1-Sprain of deltoid ligament
1-S93.421	2-S93.421	1-Sprain of deltoid ligament of right ankle
1-S93.422	2-S93.422	1-Sprain of deltoid ligament of left ankle
1-S93.429	2-S93.429	1-Sprain of deltoid ligament of unspecified ankle
1-S93.43	2-S93.43	1-Sprain of tibiofibular ligament
1-S93.431	2-S93.431	1-Sprain of tibiofibular ligament of right ankle
1-S93.432	2-S93.432	1-Sprain of tibiofibular ligament of left ankle
1-S93.439	2-S93.439	1-Sprain of tibiofibular ligament of unspecified ankle
1-S93.49	2-S93.49	1-Sprain of other ligament of ankle
1-S93.491	2-S93.491	1-Sprain of other ligament of right ankle
1-S93.492	2-S93.492	1-Sprain of other ligament of left ankle
1-S93.499	2-S93.499	1-Sprain of other ligament of unspecified ankle
1-S93.5	2-S93.5	1-Sprain of toe
1-S93.50	2-S93.50	1-Unspecified sprain of toe
1-S93.501	2-S93.501	1-Unspecified sprain of right great toe
1-S93.502	2-S93.502	1-Unspecified sprain of left great toe
1-S93.503	2-S93.503	1-Unspecified sprain of unspecified great toe
1-S93.504	2-S93.504	1-Unspecified sprain of right lesser toe(s)
1-S93.505	2-S93.505	1-Unspecified sprain of left lesser toe(s)
1-S93.506	2-S93.506	1-Unspecified sprain of unspecified lesser toe(s)
1-S93.509	2-S93.509	1-Unspecified sprain of unspecified toe(s)
1-S93.51	2-S93.51	1-Sprain of interphalangeal joint of toe
1-S93.511	2-S93.511	1-Sprain of interphalangeal joint of right great toe
1-S93.512	2-S93.512	1-Sprain of interphalangeal joint of left great toe
1-S93.513	2-S93.513	1-Sprain of interphalangeal joint of unspecified great toe
1-S93.514	2-S93.514	1-Sprain of interphalangeal joint of right lesser toe(s)
1-S93.515	2-S93.515	1-Sprain of interphalangeal joint of left lesser toe(s)
1-S93.516	2-S93.516	1-Sprain of interphalangeal joint of unspecified lesser toe(s)
1-S93.519	2-S93.519	1-Sprain of interphalangeal joint of unspecified toe(s)
1-S93.52	2-S93.52	1-Sprain of metatarsophalangeal joint of toe
1-S93.521	2-S93.521	1-Sprain of metatarsophalangeal joint of right great toe
1-S93.522	2-S93.522	1-Sprain of metatarsophalangeal joint of left great toe
1-S93.523	2-S93.523	1-Sprain of metatarsophalangeal joint of unspecified great toe
1-S93.524	2-S93.524	1-Sprain of metatarsophalangeal joint of right lesser toe(s)
1-S93.525	2-S93.525	1-Sprain of metatarsophalangeal joint of left lesser toe(s)
1-S93.526	2-S93.526	1-Sprain of metatarsophalangeal joint of unspecified lesser toe(s)
1-S93.529	2-S93.529	1-Sprain of metatarsophalangeal joint of unspecified toe(s)
1-S93.6	2-S93.6	1-Sprain of foot
1-S93.60	2-S93.60	1-Unspecified sprain of foot
1-S93.601	2-S93.601	1-Unspecified sprain of right foot
1-S93.602	2-S93.602	1-Unspecified sprain of left foot
1-S93.609	2-S93.609	1-Unspecified sprain of unspecified foot
1-S93.61	2-S93.61	1-Sprain of tarsal ligament of foot
1-S93.611	2-S93.611	1-Sprain of tarsal ligament of right foot
1-S93.612	2-S93.612	1-Sprain of tarsal ligament of left foot
1-S93.619	2-S93.619	1-Sprain of tarsal ligament of unspecified foot
1-S93.62	2-S93.62	1-Sprain of tarsometatarsal ligament of foot
1-S93.621	2-S93.621	1-Sprain of tarsometatarsal ligament of right foot
1-S93.622	2-S93.622	1-Sprain of tarsometatarsal ligament of left foot
1-S93.629	2-S93.629	1-Sprain of tarsometatarsal ligament of unspecified foot
1-S93.69	2-S93.69	1-Other sprain of foot
1-S93.691	2-S93.691	1-Other sprain of right foot
1-S93.692	2-S93.692	1-Other sprain of left foot
1-S93.699	2-S93.699	1-Other sprain of unspecified foot
1-S94	2-S94	1-Injury of nerves at ankle and foot level
1-S94.0	2-S94.0	1-Injury of lateral plantar nerve
1-S94.00	2-S94.00	1-Injury of lateral plantar nerve, unspecified leg
1-S94.01	2-S94.01	1-Injury of lateral plantar nerve, right leg
1-S94.02	2-S94.02	1-Injury of lateral plantar nerve, left leg
1-S94.1	2-S94.1	1-Injury of medial plantar nerve
1-S94.10	2-S94.10	1-Injury of medial plantar nerve, unspecified leg
1-S94.11	2-S94.11	1-Injury of medial plantar nerve, right leg
1-S94.12	2-S94.12	1-Injury of medial plantar nerve, left leg
1-S94.2	2-S94.2	1-Injury of deep peroneal nerve at ankle and foot level
1-S94.20	2-S94.20	1-Injury of deep peroneal nerve at ankle and foot level, unspecified leg
1-S94.21	2-S94.21	1-Injury of deep peroneal nerve at ankle and foot level, right leg
1-S94.22	2-S94.22	1-Injury of deep peroneal nerve at ankle and foot level, left leg
1-S94.3	2-S94.3	1-Injury of cutaneous sensory nerve at ankle and foot level
1-S94.30	2-S94.30	1-Injury of cutaneous sensory nerve at ankle and foot level, unspecified leg
1-S94.31	2-S94.31	1-Injury of cutaneous sensory nerve at ankle and foot level, right leg
1-S94.32	2-S94.32	1-Injury of cutaneous sensory nerve at ankle and foot level, left leg
1-S94.8	2-S94.8	1-Injury of other nerves at ankle and foot level
1-S94.8X	2-S94.8X	1-Injury of other nerves at ankle and foot level
1-S94.8X1	2-S94.8X1	1-Injury of other nerves at ankle and foot level, right leg
1-S94.8X2	2-S94.8X2	1-Injury of other nerves at ankle and foot level, left leg
1-S94.8X9	2-S94.8X9	1-Injury of other nerves at ankle and foot level, unspecified leg
1-S94.9	2-S94.9	1-Injury of unspecified nerve at ankle and foot level
1-S94.90	2-S94.90	1-Injury of unspecified nerve at ankle and foot level, unspecified leg
1-S94.91	2-S94.91	1-Injury of unspecified nerve at ankle and foot level, right leg
1-S94.92	2-S94.92	1-Injury of unspecified nerve at ankle and foot level, left leg
1-S95	2-S95	1-Injury of blood vessels at ankle and foot level
1-S95.0	2-S95.0	1-Injury of dorsal artery of foot
1-S95.00	2-S95.00	1-Unspecified injury of dorsal artery of foot
1-S95.001	2-S95.001	1-Unspecified injury of dorsal artery of right foot
1-S95.002	2-S95.002	1-Unspecified injury of dorsal artery of left foot
1-S95.009	2-S95.009	1-Unspecified injury of dorsal artery of unspecified foot
1-S95.01	2-S95.01	1-Laceration of dorsal artery of foot
1-S95.011	2-S95.011	1-Laceration of dorsal artery of right foot
1-S95.012	2-S95.012	1-Laceration of dorsal artery of left foot
1-S95.019	2-S95.019	1-Laceration of dorsal artery of unspecified foot
1-S95.09	2-S95.09	1-Other specified injury of dorsal artery of foot
1-S95.091	2-S95.091	1-Other specified injury of dorsal artery of right foot
1-S95.092	2-S95.092	1-Other specified injury of dorsal artery of left foot
1-S95.099	2-S95.099	1-Other specified injury of dorsal artery of unspecified foot
1-S95.1	2-S95.1	1-Injury of plantar artery of foot
1-S95.10	2-S95.10	1-Unspecified injury of plantar artery of foot
1-S95.101	2-S95.101	1-Unspecified injury of plantar artery of right foot
1-S95.102	2-S95.102	1-Unspecified injury of plantar artery of left foot
1-S95.109	2-S95.109	1-Unspecified injury of plantar artery of unspecified foot
1-S95.11	2-S95.11	1-Laceration of plantar artery of foot
1-S95.111	2-S95.111	1-Laceration of plantar artery of right foot
1-S95.112	2-S95.112	1-Laceration of plantar artery of left foot
1-S95.119	2-S95.119	1-Laceration of plantar artery of unspecified foot
1-S95.19	2-S95.19	1-Other specified injury of plantar artery of foot
1-S95.191	2-S95.191	1-Other specified injury of plantar artery of right foot
1-S95.192	2-S95.192	1-Other specified injury of plantar artery of left foot
1-S95.199	2-S95.199	1-Other specified injury of plantar artery of unspecified foot
1-S95.2	2-S95.2	1-Injury of dorsal vein of foot
1-S95.20	2-S95.20	1-Unspecified injury of dorsal vein of foot
1-S95.201	2-S95.201	1-Unspecified injury of dorsal vein of right foot
1-S95.202	2-S95.202	1-Unspecified injury of dorsal vein of left foot
1-S95.209	2-S95.209	1-Unspecified injury of dorsal vein of unspecified foot
1-S95.21	2-S95.21	1-Laceration of dorsal vein of foot
1-S95.211	2-S95.211	1-Laceration of dorsal vein of right foot
1-S95.212	2-S95.212	1-Laceration of dorsal vein of left foot
1-S95.219	2-S95.219	1-Laceration of dorsal vein of unspecified foot
1-S95.29	2-S95.29	1-Other specified injury of dorsal vein of foot
1-S95.291	2-S95.291	1-Other specified injury of dorsal vein of right foot
1-S95.292	2-S95.292	1-Other specified injury of dorsal vein of left foot
1-S95.299	2-S95.299	1-Other specified injury of dorsal vein of unspecified foot
1-S95.8	2-S95.8	1-Injury of other blood vessels at ankle and foot level
1-S95.80	2-S95.80	1-Unspecified injury of other blood vessels at ankle and foot level
1-S95.801	2-S95.801	1-Unspecified injury of other blood vessels at ankle and foot level, right leg
1-S95.802	2-S95.802	1-Unspecified injury of other blood vessels at ankle and foot level, left leg
1-S95.809	2-S95.809	1-Unspecified injury of other blood vessels at ankle and foot level, unspecified leg
1-S95.81	2-S95.81	1-Laceration of other blood vessels at ankle and foot level
1-S95.811	2-S95.811	1-Laceration of other blood vessels at ankle and foot level, right leg
1-S95.812	2-S95.812	1-Laceration of other blood vessels at ankle and foot level, left leg
1-S95.819	2-S95.819	1-Laceration of other blood vessels at ankle and foot level, unspecified leg
1-S95.89	2-S95.89	1-Other specified injury of other blood vessels at ankle and foot level
1-S95.891	2-S95.891	1-Other specified injury of other blood vessels at ankle and foot level, right leg
1-S95.892	2-S95.892	1-Other specified injury of other blood vessels at ankle and foot level, left leg
1-S95.899	2-S95.899	1-Other specified injury of other blood vessels at ankle and foot level, unspecified leg
1-S95.9	2-S95.9	1-Injury of unspecified blood vessel at ankle and foot level
1-S95.90	2-S95.90	1-Unspecified injury of unspecified blood vessel at ankle and foot level
1-S95.901	2-S95.901	1-Unspecified injury of unspecified blood vessel at ankle and foot level, right leg
1-S95.902	2-S95.902	1-Unspecified injury of unspecified blood vessel at ankle and foot level, left leg
1-S95.909	2-S95.909	1-Unspecified injury of unspecified blood vessel at ankle and foot level, unspecified leg
1-S95.91	2-S95.91	1-Laceration of unspecified blood vessel at ankle and foot level
1-S95.911	2-S95.911	1-Laceration of unspecified blood vessel at ankle and foot level, right leg
1-S95.912	2-S95.912	1-Laceration of unspecified blood vessel at ankle and foot level, left leg
1-S95.919	2-S95.919	1-Laceration of unspecified blood vessel at ankle and foot level, unspecified leg
1-S95.99	2-S95.99	1-Other specified injury of unspecified blood vessel at ankle and foot level
1-S95.991	2-S95.991	1-Other specified injury of unspecified blood vessel at ankle and foot level, right leg
1-S95.992	2-S95.992	1-Other specified injury of unspecified blood vessel at ankle and foot level, left leg
1-S95.999	2-S95.999	1-Other specified injury of unspecified blood vessel at ankle and foot level, unspecified leg
1-S96	2-S96	1-Injury of muscle and tendon at ankle and foot level
1-S96.0	2-S96.0	1-Injury of muscle and tendon of long flexor muscle of toe at ankle and foot level
1-S96.00	2-S96.00	1-Unspecified injury of muscle and tendon of long flexor muscle of toe at ankle and foot level
1-S96.001	2-S96.001	1-Unspecified injury of muscle and tendon of long flexor muscle of toe at ankle and foot level, right foot
1-S96.002	2-S96.002	1-Unspecified injury of muscle and tendon of long flexor muscle of toe at ankle and foot level, left foot
1-S96.009	2-S96.009	1-Unspecified injury of muscle and tendon of long flexor muscle of toe at ankle and foot level, unspecified foot
1-S96.01	2-S96.01	1-Strain of muscle and tendon of long flexor muscle of toe at ankle and foot level
1-S96.011	2-S96.011	1-Strain of muscle and tendon of long flexor muscle of toe at ankle and foot level, right foot
1-S96.012	2-S96.012	1-Strain of muscle and tendon of long flexor muscle of toe at ankle and foot level, left foot
1-S96.019	2-S96.019	1-Strain of muscle and tendon of long flexor muscle of toe at ankle and foot level, unspecified foot
1-S96.02	2-S96.02	1-Laceration of muscle and tendon of long flexor muscle of toe at ankle and foot level
1-S96.021	2-S96.021	1-Laceration of muscle and tendon of long flexor muscle of toe at ankle and foot level, right foot
1-S96.022	2-S96.022	1-Laceration of muscle and tendon of long flexor muscle of toe at ankle and foot level, left foot
1-S96.029	2-S96.029	1-Laceration of muscle and tendon of long flexor muscle of toe at ankle and foot level, unspecified foot
1-S96.09	2-S96.09	1-Other injury of muscle and tendon of long flexor muscle of toe at ankle and foot level
1-S96.091	2-S96.091	1-Other injury of muscle and tendon of long flexor muscle of toe at ankle and foot level, right foot
1-S96.092	2-S96.092	1-Other injury of muscle and tendon of long flexor muscle of toe at ankle and foot level, left foot
1-S96.099	2-S96.099	1-Other injury of muscle and tendon of long flexor muscle of toe at ankle and foot level, unspecified foot
1-S96.1	2-S96.1	1-Injury of muscle and tendon of long extensor muscle of toe at ankle and foot level
1-S96.10	2-S96.10	1-Unspecified injury of muscle and tendon of long extensor muscle of toe at ankle and foot level
1-S96.101	2-S96.101	1-Unspecified injury of muscle and tendon of long extensor muscle of toe at ankle and foot level, right foot
1-S96.102	2-S96.102	1-Unspecified injury of muscle and tendon of long extensor muscle of toe at ankle and foot level, left foot
1-S96.109	2-S96.109	1-Unspecified injury of muscle and tendon of long extensor muscle of toe at ankle and foot level, unspecified foot
1-S96.11	2-S96.11	1-Strain of muscle and tendon of long extensor muscle of toe at ankle and foot level
1-S96.111	2-S96.111	1-Strain of muscle and tendon of long extensor muscle of toe at ankle and foot level, right foot
1-S96.112	2-S96.112	1-Strain of muscle and tendon of long extensor muscle of toe at ankle and foot level, left foot
1-S96.119	2-S96.119	1-Strain of muscle and tendon of long extensor muscle of toe at ankle and foot level, unspecified foot
1-S96.12	2-S96.12	1-Laceration of muscle and tendon of long extensor muscle of toe at ankle and foot level
1-S96.121	2-S96.121	1-Laceration of muscle and tendon of long extensor muscle of toe at ankle and foot level, right foot
1-S96.122	2-S96.122	1-Laceration of muscle and tendon of long extensor muscle of toe at ankle and foot level, left foot
1-S96.129	2-S96.129	1-Laceration of muscle and tendon of long extensor muscle of toe at ankle and foot level, unspecified foot
1-S96.19	2-S96.19	1-Other specified injury of muscle and tendon of long extensor muscle of toe at ankle and foot level
1-S96.191	2-S96.191	1-Other specified injury of muscle and tendon of long extensor muscle of toe at ankle and foot level, right foot
1-S96.192	2-S96.192	1-Other specified injury of muscle and tendon of long extensor muscle of toe at ankle and foot level, left foot
1-S96.199	2-S96.199	1-Other specified injury of muscle and tendon of long extensor muscle of toe at ankle and foot level, unspecified foot
1-S96.2	2-S96.2	1-Injury of intrinsic muscle and tendon at ankle and foot level
1-S96.20	2-S96.20	1-Unspecified injury of intrinsic muscle and tendon at ankle and foot level
1-S96.201	2-S96.201	1-Unspecified injury of intrinsic muscle and tendon at ankle and foot level, right foot
1-S96.202	2-S96.202	1-Unspecified injury of intrinsic muscle and tendon at ankle and foot level, left foot
1-S96.209	2-S96.209	1-Unspecified injury of intrinsic muscle and tendon at ankle and foot level, unspecified foot
1-S96.21	2-S96.21	1-Strain of intrinsic muscle and tendon at ankle and foot level
1-S96.211	2-S96.211	1-Strain of intrinsic muscle and tendon at ankle and foot level, right foot
1-S96.212	2-S96.212	1-Strain of intrinsic muscle and tendon at ankle and foot level, left foot
1-S96.219	2-S96.219	1-Strain of intrinsic muscle and tendon at ankle and foot level, unspecified foot
1-S96.22	2-S96.22	1-Laceration of intrinsic muscle and tendon at ankle and foot level
1-S96.221	2-S96.221	1-Laceration of intrinsic muscle and tendon at ankle and foot level, right foot
1-S96.222	2-S96.222	1-Laceration of intrinsic muscle and tendon at ankle and foot level, left foot
1-S96.229	2-S96.229	1-Laceration of intrinsic muscle and tendon at ankle and foot level, unspecified foot
1-S96.29	2-S96.29	1-Other specified injury of intrinsic muscle and tendon at ankle and foot level
1-S96.291	2-S96.291	1-Other specified injury of intrinsic muscle and tendon at ankle and foot level, right foot
1-S96.292	2-S96.292	1-Other specified injury of intrinsic muscle and tendon at ankle and foot level, left foot
1-S96.299	2-S96.299	1-Other specified injury of intrinsic muscle and tendon at ankle and foot level, unspecified foot
1-S96.8	2-S96.8	1-Injury of other specified muscles and tendons at ankle and foot level
1-S96.80	2-S96.80	1-Unspecified injury of other specified muscles and tendons at ankle and foot level
1-S96.801	2-S96.801	1-Unspecified injury of other specified muscles and tendons at ankle and foot level, right foot
1-S96.802	2-S96.802	1-Unspecified injury of other specified muscles and tendons at ankle and foot level, left foot
1-S96.809	2-S96.809	1-Unspecified injury of other specified muscles and tendons at ankle and foot level, unspecified foot
1-S96.81	2-S96.81	1-Strain of other specified muscles and tendons at ankle and foot level
1-S96.811	2-S96.811	1-Strain of other specified muscles and tendons at ankle and foot level, right foot
1-S96.812	2-S96.812	1-Strain of other specified muscles and tendons at ankle and foot level, left foot
1-S96.819	2-S96.819	1-Strain of other specified muscles and tendons at ankle and foot level, unspecified foot
1-S96.82	2-S96.82	1-Laceration of other specified muscles and tendons at ankle and foot level
1-S96.821	2-S96.821	1-Laceration of other specified muscles and tendons at ankle and foot level, right foot
1-S96.822	2-S96.822	1-Laceration of other specified muscles and tendons at ankle and foot level, left foot
1-S96.829	2-S96.829	1-Laceration of other specified muscles and tendons at ankle and foot level, unspecified foot
1-S96.89	2-S96.89	1-Other specified injury of other specified muscles and tendons at ankle and foot level
1-S96.891	2-S96.891	1-Other specified injury of other specified muscles and tendons at ankle and foot level, right foot
1-S96.892	2-S96.892	1-Other specified injury of other specified muscles and tendons at ankle and foot level, left foot
1-S96.899	2-S96.899	1-Other specified injury of other specified muscles and tendons at ankle and foot level, unspecified foot
1-S96.9	2-S96.9	1-Injury of unspecified muscle and tendon at ankle and foot level
1-S96.90	2-S96.90	1-Unspecified injury of unspecified muscle and tendon at ankle and foot level
1-S96.901	2-S96.901	1-Unspecified injury of unspecified muscle and tendon at ankle and foot level, right foot
1-S96.902	2-S96.902	1-Unspecified injury of unspecified muscle and tendon at ankle and foot level, left foot
1-S96.909	2-S96.909	1-Unspecified injury of unspecified muscle and tendon at ankle and foot level, unspecified foot
1-S96.91	2-S96.91	1-Strain of unspecified muscle and tendon at ankle and foot level
1-S96.911	2-S96.911	1-Strain of unspecified muscle and tendon at ankle and foot level, right foot
1-S96.912	2-S96.912	1-Strain of unspecified muscle and tendon at ankle and foot level, left foot
1-S96.919	2-S96.919	1-Strain of unspecified muscle and tendon at ankle and foot level, unspecified foot
1-S96.92	2-S96.92	1-Laceration of unspecified muscle and tendon at ankle and foot level
1-S96.921	2-S96.921	1-Laceration of unspecified muscle and tendon at ankle and foot level, right foot
1-S96.922	2-S96.922	1-Laceration of unspecified muscle and tendon at ankle and foot level, left foot
1-S96.929	2-S96.929	1-Laceration of unspecified muscle and tendon at ankle and foot level, unspecified foot
1-S96.99	2-S96.99	1-Other specified injury of unspecified muscle and tendon at ankle and foot level
1-S96.991	2-S96.991	1-Other specified injury of unspecified muscle and tendon at ankle and foot level, right foot
1-S96.992	2-S96.992	1-Other specified injury of unspecified muscle and tendon at ankle and foot level, left foot
1-S96.999	2-S96.999	1-Other specified injury of unspecified muscle and tendon at ankle and foot level, unspecified foot
1-S97	2-S97	1-Crushing injury of ankle and foot
1-S97.0	2-S97.0	1-Crushing injury of ankle
1-S97.00	2-S97.00	1-Crushing injury of unspecified ankle
1-S97.01	2-S97.01	1-Crushing injury of right ankle
1-S97.02	2-S97.02	1-Crushing injury of left ankle
1-S97.1	2-S97.1	1-Crushing injury of toe
1-S97.10	2-S97.10	1-Crushing injury of unspecified toe(s)
1-S97.101	2-S97.101	1-Crushing injury of unspecified right toe(s)
1-S97.102	2-S97.102	1-Crushing injury of unspecified left toe(s)
1-S97.109	2-S97.109	1-Crushing injury of unspecified toe(s)
1-S97.11	2-S97.11	1-Crushing injury of great toe
1-S97.111	2-S97.111	1-Crushing injury of right great toe
1-S97.112	2-S97.112	1-Crushing injury of left great toe
1-S97.119	2-S97.119	1-Crushing injury of unspecified great toe
1-S97.12	2-S97.12	1-Crushing injury of lesser toe(s)
1-S97.121	2-S97.121	1-Crushing injury of right lesser toe(s)
1-S97.122	2-S97.122	1-Crushing injury of left lesser toe(s)
1-S97.129	2-S97.129	1-Crushing injury of unspecified lesser toe(s)
1-S97.8	2-S97.8	1-Crushing injury of foot
1-S97.80	2-S97.80	1-Crushing injury of unspecified foot
1-S97.81	2-S97.81	1-Crushing injury of right foot
1-S97.82	2-S97.82	1-Crushing injury of left foot
1-S98	2-S98	1-Traumatic amputation of ankle and foot
1-S98.0	2-S98.0	1-Traumatic amputation of foot at ankle level
1-S98.01	2-S98.01	1-Complete traumatic amputation of foot at ankle level
1-S98.011	2-S98.011	1-Complete traumatic amputation of right foot at ankle level
1-S98.012	2-S98.012	1-Complete traumatic amputation of left foot at ankle level
1-S98.019	2-S98.019	1-Complete traumatic amputation of unspecified foot at ankle level
1-S98.02	2-S98.02	1-Partial traumatic amputation of foot at ankle level
1-S98.021	2-S98.021	1-Partial traumatic amputation of right foot at ankle level
1-S98.022	2-S98.022	1-Partial traumatic amputation of left foot at ankle level
1-S98.029	2-S98.029	1-Partial traumatic amputation of unspecified foot at ankle level
1-S98.1	2-S98.1	1-Traumatic amputation of one toe
1-S98.11	2-S98.11	1-Complete traumatic amputation of great toe
1-S98.111	2-S98.111	1-Complete traumatic amputation of right great toe
1-S98.112	2-S98.112	1-Complete traumatic amputation of left great toe
1-S98.119	2-S98.119	1-Complete traumatic amputation of unspecified great toe
1-S98.12	2-S98.12	1-Partial traumatic amputation of great toe
1-S98.121	2-S98.121	1-Partial traumatic amputation of right great toe
1-S98.122	2-S98.122	1-Partial traumatic amputation of left great toe
1-S98.129	2-S98.129	1-Partial traumatic amputation of unspecified great toe
1-S98.13	2-S98.13	1-Complete traumatic amputation of one lesser toe
1-S98.131	2-S98.131	1-Complete traumatic amputation of one right lesser toe
1-S98.132	2-S98.132	1-Complete traumatic amputation of one left lesser toe
1-S98.139	2-S98.139	1-Complete traumatic amputation of one unspecified lesser toe
1-S98.14	2-S98.14	1-Partial traumatic amputation of one lesser toe
1-S98.141	2-S98.141	1-Partial traumatic amputation of one right lesser toe
1-S98.142	2-S98.142	1-Partial traumatic amputation of one left lesser toe
1-S98.149	2-S98.149	1-Partial traumatic amputation of one unspecified lesser toe
1-S98.2	2-S98.2	1-Traumatic amputation of two or more lesser toes
1-S98.21	2-S98.21	1-Complete traumatic amputation of two or more lesser toes
1-S98.211	2-S98.211	1-Complete traumatic amputation of two or more right lesser toes
1-S98.212	2-S98.212	1-Complete traumatic amputation of two or more left lesser toes
1-S98.219	2-S98.219	1-Complete traumatic amputation of two or more unspecified lesser toes
1-S98.22	2-S98.22	1-Partial traumatic amputation of two or more lesser toes
1-S98.221	2-S98.221	1-Partial traumatic amputation of two or more right lesser toes
1-S98.222	2-S98.222	1-Partial traumatic amputation of two or more left lesser toes
1-S98.229	2-S98.229	1-Partial traumatic amputation of two or more unspecified lesser toes
1-S98.3	2-S98.3	1-Traumatic amputation of midfoot
1-S98.31	2-S98.31	1-Complete traumatic amputation of midfoot
1-S98.311	2-S98.311	1-Complete traumatic amputation of right midfoot
1-S98.312	2-S98.312	1-Complete traumatic amputation of left midfoot
1-S98.319	2-S98.319	1-Complete traumatic amputation of unspecified midfoot
1-S98.32	2-S98.32	1-Partial traumatic amputation of midfoot
1-S98.321	2-S98.321	1-Partial traumatic amputation of right midfoot
1-S98.322	2-S98.322	1-Partial traumatic amputation of left midfoot
1-S98.329	2-S98.329	1-Partial traumatic amputation of unspecified midfoot
1-S98.9	2-S98.9	1-Traumatic amputation of foot, level unspecified
1-S98.91	2-S98.91	1-Complete traumatic amputation of foot, level unspecified
1-S98.911	2-S98.911	1-Complete traumatic amputation of right foot, level unspecified
1-S98.912	2-S98.912	1-Complete traumatic amputation of left foot, level unspecified
1-S98.919	2-S98.919	1-Complete traumatic amputation of unspecified foot, level unspecified
1-S98.92	2-S98.92	1-Partial traumatic amputation of foot, level unspecified
1-S98.921	2-S98.921	1-Partial traumatic amputation of right foot, level unspecified
1-S98.922	2-S98.922	1-Partial traumatic amputation of left foot, level unspecified
1-S98.929	2-S98.929	1-Partial traumatic amputation of unspecified foot, level unspecified
1-S99	2-S99	1-Other and unspecified injuries of ankle and foot
1-S99.0	2-S99.0	1-Physeal fracture of calcaneus
1-S99.00	2-S99.00	1-Unspecified physeal fracture of calcaneus
1-S99.001	2-S99.001	1-Unspecified physeal fracture of right calcaneus
1-S99.002	2-S99.002	1-Unspecified physeal fracture of left calcaneus
1-S99.009	2-S99.009	1-Unspecified physeal fracture of unspecified calcaneus
1-S99.01	2-S99.01	1-Salter-Harris Type I physeal fracture of calcaneus
1-S99.011	2-S99.011	1-Salter-Harris Type I physeal fracture of right calcaneus
1-S99.012	2-S99.012	1-Salter-Harris Type I physeal fracture of left calcaneus
1-S99.019	2-S99.019	1-Salter-Harris Type I physeal fracture of unspecified calcaneus
1-S99.02	2-S99.02	1-Salter-Harris Type II physeal fracture of calcaneus
1-S99.021	2-S99.021	1-Salter-Harris Type II physeal fracture of right calcaneus
1-S99.022	2-S99.022	1-Salter-Harris Type II physeal fracture of left calcaneus
1-S99.029	2-S99.029	1-Salter-Harris Type II physeal fracture of unspecified calcaneus
1-S99.03	2-S99.03	1-Salter-Harris Type III physeal fracture of calcaneus
1-S99.031	2-S99.031	1-Salter-Harris Type III physeal fracture of right calcaneus
1-S99.032	2-S99.032	1-Salter-Harris Type III physeal fracture of left calcaneus
1-S99.039	2-S99.039	1-Salter-Harris Type III physeal fracture of unspecified calcaneus
1-S99.04	2-S99.04	1-Salter-Harris Type IV physeal fracture of calcaneus
1-S99.041	2-S99.041	1-Salter-Harris Type IV physeal fracture of right calcaneus
1-S99.042	2-S99.042	1-Salter-Harris Type IV physeal fracture of left calcaneus
1-S99.049	2-S99.049	1-Salter-Harris Type IV physeal fracture of unspecified calcaneus
1-S99.09	2-S99.09	1-Other physeal fracture of calcaneus
1-S99.091	2-S99.091	1-Other physeal fracture of right calcaneus
1-S99.092	2-S99.092	1-Other physeal fracture of left calcaneus
1-S99.099	2-S99.099	1-Other physeal fracture of unspecified calcaneus
1-S99.1	2-S99.1	1-Physeal fracture of metatarsal
1-S99.10	2-S99.10	1-Unspecified physeal fracture of metatarsal
1-S99.101	2-S99.101	1-Unspecified physeal fracture of right metatarsal
1-S99.102	2-S99.102	1-Unspecified physeal fracture of left metatarsal
1-S99.109	2-S99.109	1-Unspecified physeal fracture of unspecified metatarsal
1-S99.11	2-S99.11	1-Salter-Harris Type I physeal fracture of metatarsal
1-S99.111	2-S99.111	1-Salter-Harris Type I physeal fracture of right metatarsal
1-S99.112	2-S99.112	1-Salter-Harris Type I physeal fracture of left metatarsal
1-S99.119	2-S99.119	1-Salter-Harris Type I physeal fracture of unspecified metatarsal
1-S99.12	2-S99.12	1-Salter-Harris Type II physeal fracture of metatarsal
1-S99.121	2-S99.121	1-Salter-Harris Type II physeal fracture of right metatarsal
1-S99.122	2-S99.122	1-Salter-Harris Type II physeal fracture of left metatarsal
1-S99.129	2-S99.129	1-Salter-Harris Type II physeal fracture of unspecified metatarsal
1-S99.13	2-S99.13	1-Salter-Harris Type III physeal fracture of metatarsal
1-S99.131	2-S99.131	1-Salter-Harris Type III physeal fracture of right metatarsal
1-S99.132	2-S99.132	1-Salter-Harris Type III physeal fracture of left metatarsal
1-S99.139	2-S99.139	1-Salter-Harris Type III physeal fracture of unspecified metatarsal
1-S99.14	2-S99.14	1-Salter-Harris Type IV physeal fracture of metatarsal
1-S99.141	2-S99.141	1-Salter-Harris Type IV physeal fracture of right metatarsal
1-S99.142	2-S99.142	1-Salter-Harris Type IV physeal fracture of left metatarsal
1-S99.149	2-S99.149	1-Salter-Harris Type IV physeal fracture of unspecified metatarsal
1-S99.19	2-S99.19	1-Other physeal fracture of metatarsal
1-S99.191	2-S99.191	1-Other physeal fracture of right metatarsal
1-S99.192	2-S99.192	1-Other physeal fracture of left metatarsal
1-S99.199	2-S99.199	1-Other physeal fracture of unspecified metatarsal
1-S99.2	2-S99.2	1-Physeal fracture of phalanx of toe
1-S99.20	2-S99.20	1-Unspecified physeal fracture of phalanx of toe
1-S99.201	2-S99.201	1-Unspecified physeal fracture of phalanx of right toe
1-S99.202	2-S99.202	1-Unspecified physeal fracture of phalanx of left toe
1-S99.209	2-S99.209	1-Unspecified physeal fracture of phalanx of unspecified toe
1-S99.21	2-S99.21	1-Salter-Harris Type I physeal fracture of phalanx of toe
1-S99.211	2-S99.211	1-Salter-Harris Type I physeal fracture of phalanx of right toe
1-S99.212	2-S99.212	1-Salter-Harris Type I physeal fracture of phalanx of left toe
1-S99.219	2-S99.219	1-Salter-Harris Type I physeal fracture of phalanx of unspecified toe
1-S99.22	2-S99.22	1-Salter-Harris Type II physeal fracture of phalanx of toe
1-S99.221	2-S99.221	1-Salter-Harris Type II physeal fracture of phalanx of right toe
1-S99.222	2-S99.222	1-Salter-Harris Type II physeal fracture of phalanx of left toe
1-S99.229	2-S99.229	1-Salter-Harris Type II physeal fracture of phalanx of unspecified toe
1-S99.23	2-S99.23	1-Salter-Harris Type III physeal fracture of phalanx of toe
1-S99.231	2-S99.231	1-Salter-Harris Type III physeal fracture of phalanx of right toe
1-S99.232	2-S99.232	1-Salter-Harris Type III physeal fracture of phalanx of left toe
1-S99.239	2-S99.239	1-Salter-Harris Type III physeal fracture of phalanx of unspecified toe
1-S99.24	2-S99.24	1-Salter-Harris Type IV physeal fracture of phalanx of toe
1-S99.241	2-S99.241	1-Salter-Harris Type IV physeal fracture of phalanx of right toe
1-S99.242	2-S99.242	1-Salter-Harris Type IV physeal fracture of phalanx of left toe
1-S99.249	2-S99.249	1-Salter-Harris Type IV physeal fracture of phalanx of unspecified toe
1-S99.29	2-S99.29	1-Other physeal fracture of phalanx of toe
1-S99.291	2-S99.291	1-Other physeal fracture of phalanx of right toe
1-S99.292	2-S99.292	1-Other physeal fracture of phalanx of left toe
1-S99.299	2-S99.299	1-Other physeal fracture of phalanx of unspecified toe
1-S99.8	2-S99.8	1-Other specified injuries of ankle and foot
1-S99.81	2-S99.81	1-Other specified injuries of ankle
1-S99.811	2-S99.811	1-Other specified injuries of right ankle
1-S99.812	2-S99.812	1-Other specified injuries of left ankle
1-S99.819	2-S99.819	1-Other specified injuries of unspecified ankle
1-S99.82	2-S99.82	1-Other specified injuries of foot
1-S99.821	2-S99.821	1-Other specified injuries of right foot
1-S99.822	2-S99.822	1-Other specified injuries of left foot
1-S99.829	2-S99.829	1-Other specified injuries of unspecified foot
1-S99.9	2-S99.9	1-Unspecified injury of ankle and foot
1-S99.91	2-S99.91	1-Unspecified injury of ankle
1-S99.911	2-S99.911	1-Unspecified injury of right ankle
1-S99.912	2-S99.912	1-Unspecified injury of left ankle
1-S99.919	2-S99.919	1-Unspecified injury of unspecified ankle
1-S99.92	2-S99.92	1-Unspecified injury of foot
1-S99.921	2-S99.921	1-Unspecified injury of right foot
1-S99.922	2-S99.922	1-Unspecified injury of left foot
1-S99.929	2-S99.929	1-Unspecified injury of unspecified foot
1-T07-T88	2-T07-T88	1-Injury, poisoning and certain other consequences of external causes
1-T07-T07	2-T07-T07	1-Injuries involving multiple body regions
1-T07	2-T07	1-Unspecified multiple injuries
1-T14-T14	2-T14-T14	1-Injury of unspecified body region
1-T14	2-T14	1-Injury of unspecified body region
1-T14.8	2-T14.8	1-Other injury of unspecified body region
1-T14.9	2-T14.9	1-Unspecified injury
1-T14.90	2-T14.90	1-Injury, unspecified
1-T14.91	2-T14.91	1-Suicide attempt
1-T15-T19	2-T15-T19	1-Effects of foreign body entering through natural orifice
1-T15	2-T15	1-Foreign body on external eye
1-T15.0	2-T15.0	1-Foreign body in cornea
1-T15.00	2-T15.00	1-Foreign body in cornea, unspecified eye
1-T15.01	2-T15.01	1-Foreign body in cornea, right eye
1-T15.02	2-T15.02	1-Foreign body in cornea, left eye
1-T15.1	2-T15.1	1-Foreign body in conjunctival sac
1-T15.10	2-T15.10	1-Foreign body in conjunctival sac, unspecified eye
1-T15.11	2-T15.11	1-Foreign body in conjunctival sac, right eye
1-T15.12	2-T15.12	1-Foreign body in conjunctival sac, left eye
1-T15.8	2-T15.8	1-Foreign body in other and multiple parts of external eye
1-T15.80	2-T15.80	1-Foreign body in other and multiple parts of external eye, unspecified eye
1-T15.81	2-T15.81	1-Foreign body in other and multiple parts of external eye, right eye
1-T15.82	2-T15.82	1-Foreign body in other and multiple parts of external eye, left eye
1-T15.9	2-T15.9	1-Foreign body on external eye, part unspecified
1-T15.90	2-T15.90	1-Foreign body on external eye, part unspecified, unspecified eye
1-T15.91	2-T15.91	1-Foreign body on external eye, part unspecified, right eye
1-T15.92	2-T15.92	1-Foreign body on external eye, part unspecified, left eye
1-T16	2-T16	1-Foreign body in ear
1-T16.1	2-T16.1	1-Foreign body in right ear
1-T16.2	2-T16.2	1-Foreign body in left ear
1-T16.9	2-T16.9	1-Foreign body in ear, unspecified ear
1-T17	2-T17	1-Foreign body in respiratory tract
1-T17.0	2-T17.0	1-Foreign body in nasal sinus
1-T17.1	2-T17.1	1-Foreign body in nostril
1-T17.2	2-T17.2	1-Foreign body in pharynx
1-T17.20	2-T17.20	1-Unspecified foreign body in pharynx
1-T17.200	2-T17.200	1-Unspecified foreign body in pharynx causing asphyxiation
1-T17.208	2-T17.208	1-Unspecified foreign body in pharynx causing other injury
1-T17.21	2-T17.21	1-Gastric contents in pharynx
1-T17.210	2-T17.210	1-Gastric contents in pharynx causing asphyxiation
1-T17.218	2-T17.218	1-Gastric contents in pharynx causing other injury
1-T17.22	2-T17.22	1-Food in pharynx
1-T17.220	2-T17.220	1-Food in pharynx causing asphyxiation
1-T17.228	2-T17.228	1-Food in pharynx causing other injury
1-T17.29	2-T17.29	1-Other foreign object in pharynx
1-T17.290	2-T17.290	1-Other foreign object in pharynx causing asphyxiation
1-T17.298	2-T17.298	1-Other foreign object in pharynx causing other injury
1-T17.3	2-T17.3	1-Foreign body in larynx
1-T17.30	2-T17.30	1-Unspecified foreign body in larynx
1-T17.300	2-T17.300	1-Unspecified foreign body in larynx causing asphyxiation
1-T17.308	2-T17.308	1-Unspecified foreign body in larynx causing other injury
1-T17.31	2-T17.31	1-Gastric contents in larynx
1-T17.310	2-T17.310	1-Gastric contents in larynx causing asphyxiation
1-T17.318	2-T17.318	1-Gastric contents in larynx causing other injury
1-T17.32	2-T17.32	1-Food in larynx
1-T17.320	2-T17.320	1-Food in larynx causing asphyxiation
1-T17.328	2-T17.328	1-Food in larynx causing other injury
1-T17.39	2-T17.39	1-Other foreign object in larynx
1-T17.390	2-T17.390	1-Other foreign object in larynx causing asphyxiation
1-T17.398	2-T17.398	1-Other foreign object in larynx causing other injury
1-T17.4	2-T17.4	1-Foreign body in trachea
1-T17.40	2-T17.40	1-Unspecified foreign body in trachea
1-T17.400	2-T17.400	1-Unspecified foreign body in trachea causing asphyxiation
1-T17.408	2-T17.408	1-Unspecified foreign body in trachea causing other injury
1-T17.41	2-T17.41	1-Gastric contents in trachea
1-T17.410	2-T17.410	1-Gastric contents in trachea causing asphyxiation
1-T17.418	2-T17.418	1-Gastric contents in trachea causing other injury
1-T17.42	2-T17.42	1-Food in trachea
1-T17.420	2-T17.420	1-Food in trachea causing asphyxiation
1-T17.428	2-T17.428	1-Food in trachea causing other injury
1-T17.49	2-T17.49	1-Other foreign object in trachea
1-T17.490	2-T17.490	1-Other foreign object in trachea causing asphyxiation
1-T17.498	2-T17.498	1-Other foreign object in trachea causing other injury
1-T17.5	2-T17.5	1-Foreign body in bronchus
1-T17.50	2-T17.50	1-Unspecified foreign body in bronchus
1-T17.500	2-T17.500	1-Unspecified foreign body in bronchus causing asphyxiation
1-T17.508	2-T17.508	1-Unspecified foreign body in bronchus causing other injury
1-T17.51	2-T17.51	1-Gastric contents in bronchus
1-T17.510	2-T17.510	1-Gastric contents in bronchus causing asphyxiation
1-T17.518	2-T17.518	1-Gastric contents in bronchus causing other injury
1-T17.52	2-T17.52	1-Food in bronchus
1-T17.520	2-T17.520	1-Food in bronchus causing asphyxiation
1-T17.528	2-T17.528	1-Food in bronchus causing other injury
1-T17.59	2-T17.59	1-Other foreign object in bronchus
1-T17.590	2-T17.590	1-Other foreign object in bronchus causing asphyxiation
1-T17.598	2-T17.598	1-Other foreign object in bronchus causing other injury
1-T17.8	2-T17.8	1-Foreign body in other parts of respiratory tract
1-T17.80	2-T17.80	1-Unspecified foreign body in other parts of respiratory tract
1-T17.800	2-T17.800	1-Unspecified foreign body in other parts of respiratory tract causing asphyxiation
1-T17.808	2-T17.808	1-Unspecified foreign body in other parts of respiratory tract causing other injury
1-T17.81	2-T17.81	1-Gastric contents in other parts of respiratory tract
1-T17.810	2-T17.810	1-Gastric contents in other parts of respiratory tract causing asphyxiation
1-T17.818	2-T17.818	1-Gastric contents in other parts of respiratory tract causing other injury
1-T17.82	2-T17.82	1-Food in other parts of respiratory tract
1-T17.820	2-T17.820	1-Food in other parts of respiratory tract causing asphyxiation
1-T17.828	2-T17.828	1-Food in other parts of respiratory tract causing other injury
1-T17.89	2-T17.89	1-Other foreign object in other parts of respiratory tract
1-T17.890	2-T17.890	1-Other foreign object in other parts of respiratory tract causing asphyxiation
1-T17.898	2-T17.898	1-Other foreign object in other parts of respiratory tract causing other injury
1-T17.9	2-T17.9	1-Foreign body in respiratory tract, part unspecified
1-T17.90	2-T17.90	1-Unspecified foreign body in respiratory tract, part unspecified
1-T17.900	2-T17.900	1-Unspecified foreign body in respiratory tract, part unspecified causing asphyxiation
1-T17.908	2-T17.908	1-Unspecified foreign body in respiratory tract, part unspecified causing other injury
1-T17.91	2-T17.91	1-Gastric contents in respiratory tract, part unspecified
1-T17.910	2-T17.910	1-Gastric contents in respiratory tract, part unspecified causing asphyxiation
1-T17.918	2-T17.918	1-Gastric contents in respiratory tract, part unspecified causing other injury
1-T17.92	2-T17.92	1-Food in respiratory tract, part unspecified
1-T17.920	2-T17.920	1-Food in respiratory tract, part unspecified causing asphyxiation
1-T17.928	2-T17.928	1-Food in respiratory tract, part unspecified causing other injury
1-T17.99	2-T17.99	1-Other foreign object in respiratory tract, part unspecified
1-T17.990	2-T17.990	1-Other foreign object in respiratory tract, part unspecified in causing asphyxiation
1-T17.998	2-T17.998	1-Other foreign object in respiratory tract, part unspecified causing other injury
1-T18	2-T18	1-Foreign body in alimentary tract
1-T18.0	2-T18.0	1-Foreign body in mouth
1-T18.1	2-T18.1	1-Foreign body in esophagus
1-T18.10	2-T18.10	1-Unspecified foreign body in esophagus
1-T18.100	2-T18.100	1-Unspecified foreign body in esophagus causing compression of trachea
1-T18.108	2-T18.108	1-Unspecified foreign body in esophagus causing other injury
1-T18.11	2-T18.11	1-Gastric contents in esophagus
1-T18.110	2-T18.110	1-Gastric contents in esophagus causing compression of trachea
1-T18.118	2-T18.118	1-Gastric contents in esophagus causing other injury
1-T18.12	2-T18.12	1-Food in esophagus
1-T18.120	2-T18.120	1-Food in esophagus causing compression of trachea
1-T18.128	2-T18.128	1-Food in esophagus causing other injury
1-T18.19	2-T18.19	1-Other foreign object in esophagus
1-T18.190	2-T18.190	1-Other foreign object in esophagus causing compression of trachea
1-T18.198	2-T18.198	1-Other foreign object in esophagus causing other injury
1-T18.2	2-T18.2	1-Foreign body in stomach
1-T18.3	2-T18.3	1-Foreign body in small intestine
1-T18.4	2-T18.4	1-Foreign body in colon
1-T18.5	2-T18.5	1-Foreign body in anus and rectum
1-T18.8	2-T18.8	1-Foreign body in other parts of alimentary tract
1-T18.9	2-T18.9	1-Foreign body of alimentary tract, part unspecified
1-T19	2-T19	1-Foreign body in genitourinary tract
1-T19.0	2-T19.0	1-Foreign body in urethra
1-T19.1	2-T19.1	1-Foreign body in bladder
1-T19.2	2-T19.2	1-Foreign body in vulva and vagina
1-T19.3	2-T19.3	1-Foreign body in uterus
1-T19.4	2-T19.4	1-Foreign body in penis
1-T19.8	2-T19.8	1-Foreign body in other parts of genitourinary tract
1-T19.9	2-T19.9	1-Foreign body in genitourinary tract, part unspecified
1-T20-T32	2-T20-T32	1-Burns and corrosions
1-T20-T25	2-T20-T25	1-Burns and corrosions of external body surface, specified by site
1-T20	2-T20	1-Burn and corrosion of head, face, and neck
1-T20.0	2-T20.0	1-Burn of unspecified degree of head, face, and neck
1-T20.00	2-T20.00	1-Burn of unspecified degree of head, face, and neck, unspecified site
1-T20.01	2-T20.01	1-Burn of unspecified degree of ear [any part, except ear drum]
1-T20.011	2-T20.011	1-Burn of unspecified degree of right ear [any part, except ear drum]
1-T20.012	2-T20.012	1-Burn of unspecified degree of left ear [any part, except ear drum]
1-T20.019	2-T20.019	1-Burn of unspecified degree of unspecified ear [any part, except ear drum]
1-T20.02	2-T20.02	1-Burn of unspecified degree of lip(s)
1-T20.03	2-T20.03	1-Burn of unspecified degree of chin
1-T20.04	2-T20.04	1-Burn of unspecified degree of nose (septum)
1-T20.05	2-T20.05	1-Burn of unspecified degree of scalp [any part]
1-T20.06	2-T20.06	1-Burn of unspecified degree of forehead and cheek
1-T20.07	2-T20.07	1-Burn of unspecified degree of neck
1-T20.09	2-T20.09	1-Burn of unspecified degree of multiple sites of head, face, and neck
1-T20.1	2-T20.1	1-Burn of first degree of head, face, and neck
1-T20.10	2-T20.10	1-Burn of first degree of head, face, and neck, unspecified site
1-T20.11	2-T20.11	1-Burn of first degree of ear [any part, except ear drum]
1-T20.111	2-T20.111	1-Burn of first degree of right ear [any part, except ear drum]
1-T20.112	2-T20.112	1-Burn of first degree of left ear [any part, except ear drum]
1-T20.119	2-T20.119	1-Burn of first degree of unspecified ear [any part, except ear drum]
1-T20.12	2-T20.12	1-Burn of first degree of lip(s)
1-T20.13	2-T20.13	1-Burn of first degree of chin
1-T20.14	2-T20.14	1-Burn of first degree of nose (septum)
1-T20.15	2-T20.15	1-Burn of first degree of scalp [any part]
1-T20.16	2-T20.16	1-Burn of first degree of forehead and cheek
1-T20.17	2-T20.17	1-Burn of first degree of neck
1-T20.19	2-T20.19	1-Burn of first degree of multiple sites of head, face, and neck
1-T20.2	2-T20.2	1-Burn of second degree of head, face, and neck
1-T20.20	2-T20.20	1-Burn of second degree of head, face, and neck, unspecified site
1-T20.21	2-T20.21	1-Burn of second degree of ear [any part, except ear drum]
1-T20.211	2-T20.211	1-Burn of second degree of right ear [any part, except ear drum]
1-T20.212	2-T20.212	1-Burn of second degree of left ear [any part, except ear drum]
1-T20.219	2-T20.219	1-Burn of second degree of unspecified ear [any part, except ear drum]
1-T20.22	2-T20.22	1-Burn of second degree of lip(s)
1-T20.23	2-T20.23	1-Burn of second degree of chin
1-T20.24	2-T20.24	1-Burn of second degree of nose (septum)
1-T20.25	2-T20.25	1-Burn of second degree of scalp [any part]
1-T20.26	2-T20.26	1-Burn of second degree of forehead and cheek
1-T20.27	2-T20.27	1-Burn of second degree of neck
1-T20.29	2-T20.29	1-Burn of second degree of multiple sites of head, face, and neck
1-T20.3	2-T20.3	1-Burn of third degree of head, face, and neck
1-T20.30	2-T20.30	1-Burn of third degree of head, face, and neck, unspecified site
1-T20.31	2-T20.31	1-Burn of third degree of ear [any part, except ear drum]
1-T20.311	2-T20.311	1-Burn of third degree of right ear [any part, except ear drum]
1-T20.312	2-T20.312	1-Burn of third degree of left ear [any part, except ear drum]
1-T20.319	2-T20.319	1-Burn of third degree of unspecified ear [any part, except ear drum]
1-T20.32	2-T20.32	1-Burn of third degree of lip(s)
1-T20.33	2-T20.33	1-Burn of third degree of chin
1-T20.34	2-T20.34	1-Burn of third degree of nose (septum)
1-T20.35	2-T20.35	1-Burn of third degree of scalp [any part]
1-T20.36	2-T20.36	1-Burn of third degree of forehead and cheek
1-T20.37	2-T20.37	1-Burn of third degree of neck
1-T20.39	2-T20.39	1-Burn of third degree of multiple sites of head, face, and neck
1-T20.4	2-T20.4	1-Corrosion of unspecified degree of head, face, and neck
1-T20.40	2-T20.40	1-Corrosion of unspecified degree of head, face, and neck, unspecified site
1-T20.41	2-T20.41	1-Corrosion of unspecified degree of ear [any part, except ear drum]
1-T20.411	2-T20.411	1-Corrosion of unspecified degree of right ear [any part, except ear drum]
1-T20.412	2-T20.412	1-Corrosion of unspecified degree of left ear [any part, except ear drum]
1-T20.419	2-T20.419	1-Corrosion of unspecified degree of unspecified ear [any part, except ear drum]
1-T20.42	2-T20.42	1-Corrosion of unspecified degree of lip(s)
1-T20.43	2-T20.43	1-Corrosion of unspecified degree of chin
1-T20.44	2-T20.44	1-Corrosion of unspecified degree of nose (septum)
1-T20.45	2-T20.45	1-Corrosion of unspecified degree of scalp [any part]
1-T20.46	2-T20.46	1-Corrosion of unspecified degree of forehead and cheek
1-T20.47	2-T20.47	1-Corrosion of unspecified degree of neck
1-T20.49	2-T20.49	1-Corrosion of unspecified degree of multiple sites of head, face, and neck
1-T20.5	2-T20.5	1-Corrosion of first degree of head, face, and neck
1-T20.50	2-T20.50	1-Corrosion of first degree of head, face, and neck, unspecified site
1-T20.51	2-T20.51	1-Corrosion of first degree of ear [any part, except ear drum]
1-T20.511	2-T20.511	1-Corrosion of first degree of right ear [any part, except ear drum]
1-T20.512	2-T20.512	1-Corrosion of first degree of left ear [any part, except ear drum]
1-T20.519	2-T20.519	1-Corrosion of first degree of unspecified ear [any part, except ear drum]
1-T20.52	2-T20.52	1-Corrosion of first degree of lip(s)
1-T20.53	2-T20.53	1-Corrosion of first degree of chin
1-T20.54	2-T20.54	1-Corrosion of first degree of nose (septum)
1-T20.55	2-T20.55	1-Corrosion of first degree of scalp [any part]
1-T20.56	2-T20.56	1-Corrosion of first degree of forehead and cheek
1-T20.57	2-T20.57	1-Corrosion of first degree of neck
1-T20.59	2-T20.59	1-Corrosion of first degree of multiple sites of head, face, and neck
1-T20.6	2-T20.6	1-Corrosion of second degree of head, face, and neck
1-T20.60	2-T20.60	1-Corrosion of second degree of head, face, and neck, unspecified site
1-T20.61	2-T20.61	1-Corrosion of second degree of ear [any part, except ear drum]
1-T20.611	2-T20.611	1-Corrosion of second degree of right ear [any part, except ear drum]
1-T20.612	2-T20.612	1-Corrosion of second degree of left ear [any part, except ear drum]
1-T20.619	2-T20.619	1-Corrosion of second degree of unspecified ear [any part, except ear drum]
1-T20.62	2-T20.62	1-Corrosion of second degree of lip(s)
1-T20.63	2-T20.63	1-Corrosion of second degree of chin
1-T20.64	2-T20.64	1-Corrosion of second degree of nose (septum)
1-T20.65	2-T20.65	1-Corrosion of second degree of scalp [any part]
1-T20.66	2-T20.66	1-Corrosion of second degree of forehead and cheek
1-T20.67	2-T20.67	1-Corrosion of second degree of neck
1-T20.69	2-T20.69	1-Corrosion of second degree of multiple sites of head, face, and neck
1-T20.7	2-T20.7	1-Corrosion of third degree of head, face, and neck
1-T20.70	2-T20.70	1-Corrosion of third degree of head, face, and neck, unspecified site
1-T20.71	2-T20.71	1-Corrosion of third degree of ear [any part, except ear drum]
1-T20.711	2-T20.711	1-Corrosion of third degree of right ear [any part, except ear drum]
1-T20.712	2-T20.712	1-Corrosion of third degree of left ear [any part, except ear drum]
1-T20.719	2-T20.719	1-Corrosion of third degree of unspecified ear [any part, except ear drum]
1-T20.72	2-T20.72	1-Corrosion of third degree of lip(s)
1-T20.73	2-T20.73	1-Corrosion of third degree of chin
1-T20.74	2-T20.74	1-Corrosion of third degree of nose (septum)
1-T20.75	2-T20.75	1-Corrosion of third degree of scalp [any part]
1-T20.76	2-T20.76	1-Corrosion of third degree of forehead and cheek
1-T20.77	2-T20.77	1-Corrosion of third degree of neck
1-T20.79	2-T20.79	1-Corrosion of third degree of multiple sites of head, face, and neck
1-T21	2-T21	1-Burn and corrosion of trunk
1-T21.0	2-T21.0	1-Burn of unspecified degree of trunk
1-T21.00	2-T21.00	1-Burn of unspecified degree of trunk, unspecified site
1-T21.01	2-T21.01	1-Burn of unspecified degree of chest wall
1-T21.02	2-T21.02	1-Burn of unspecified degree of abdominal wall
1-T21.03	2-T21.03	1-Burn of unspecified degree of upper back
1-T21.04	2-T21.04	1-Burn of unspecified degree of lower back
1-T21.05	2-T21.05	1-Burn of unspecified degree of buttock
1-T21.06	2-T21.06	1-Burn of unspecified degree of male genital region
1-T21.07	2-T21.07	1-Burn of unspecified degree of female genital region
1-T21.09	2-T21.09	1-Burn of unspecified degree of other site of trunk
1-T21.1	2-T21.1	1-Burn of first degree of trunk
1-T21.10	2-T21.10	1-Burn of first degree of trunk, unspecified site
1-T21.11	2-T21.11	1-Burn of first degree of chest wall
1-T21.12	2-T21.12	1-Burn of first degree of abdominal wall
1-T21.13	2-T21.13	1-Burn of first degree of upper back
1-T21.14	2-T21.14	1-Burn of first degree of lower back
1-T21.15	2-T21.15	1-Burn of first degree of buttock
1-T21.16	2-T21.16	1-Burn of first degree of male genital region
1-T21.17	2-T21.17	1-Burn of first degree of female genital region
1-T21.19	2-T21.19	1-Burn of first degree of other site of trunk
1-T21.2	2-T21.2	1-Burn of second degree of trunk
1-T21.20	2-T21.20	1-Burn of second degree of trunk, unspecified site
1-T21.21	2-T21.21	1-Burn of second degree of chest wall
1-T21.22	2-T21.22	1-Burn of second degree of abdominal wall
1-T21.23	2-T21.23	1-Burn of second degree of upper back
1-T21.24	2-T21.24	1-Burn of second degree of lower back
1-T21.25	2-T21.25	1-Burn of second degree of buttock
1-T21.26	2-T21.26	1-Burn of second degree of male genital region
1-T21.27	2-T21.27	1-Burn of second degree of female genital region
1-T21.29	2-T21.29	1-Burn of second degree of other site of trunk
1-T21.3	2-T21.3	1-Burn of third degree of trunk
1-T21.30	2-T21.30	1-Burn of third degree of trunk, unspecified site
1-T21.31	2-T21.31	1-Burn of third degree of chest wall
1-T21.32	2-T21.32	1-Burn of third degree of abdominal wall
1-T21.33	2-T21.33	1-Burn of third degree of upper back
1-T21.34	2-T21.34	1-Burn of third degree of lower back
1-T21.35	2-T21.35	1-Burn of third degree of buttock
1-T21.36	2-T21.36	1-Burn of third degree of male genital region
1-T21.37	2-T21.37	1-Burn of third degree of female genital region
1-T21.39	2-T21.39	1-Burn of third degree of other site of trunk
1-T21.4	2-T21.4	1-Corrosion of unspecified degree of trunk
1-T21.40	2-T21.40	1-Corrosion of unspecified degree of trunk, unspecified site
1-T21.41	2-T21.41	1-Corrosion of unspecified degree of chest wall
1-T21.42	2-T21.42	1-Corrosion of unspecified degree of abdominal wall
1-T21.43	2-T21.43	1-Corrosion of unspecified degree of upper back
1-T21.44	2-T21.44	1-Corrosion of unspecified degree of lower back
1-T21.45	2-T21.45	1-Corrosion of unspecified degree of buttock
1-T21.46	2-T21.46	1-Corrosion of unspecified degree of male genital region
1-T21.47	2-T21.47	1-Corrosion of unspecified degree of female genital region
1-T21.49	2-T21.49	1-Corrosion of unspecified degree of other site of trunk
1-T21.5	2-T21.5	1-Corrosion of first degree of trunk
1-T21.50	2-T21.50	1-Corrosion of first degree of trunk, unspecified site
1-T21.51	2-T21.51	1-Corrosion of first degree of chest wall
1-T21.52	2-T21.52	1-Corrosion of first degree of abdominal wall
1-T21.53	2-T21.53	1-Corrosion of first degree of upper back
1-T21.54	2-T21.54	1-Corrosion of first degree of lower back
1-T21.55	2-T21.55	1-Corrosion of first degree of buttock
1-T21.56	2-T21.56	1-Corrosion of first degree of male genital region
1-T21.57	2-T21.57	1-Corrosion of first degree of female genital region
1-T21.59	2-T21.59	1-Corrosion of first degree of other site of trunk
1-T21.6	2-T21.6	1-Corrosion of second degree of trunk
1-T21.60	2-T21.60	1-Corrosion of second degree of trunk, unspecified site
1-T21.61	2-T21.61	1-Corrosion of second degree of chest wall
1-T21.62	2-T21.62	1-Corrosion of second degree of abdominal wall
1-T21.63	2-T21.63	1-Corrosion of second degree of upper back
1-T21.64	2-T21.64	1-Corrosion of second degree of lower back
1-T21.65	2-T21.65	1-Corrosion of second degree of buttock
1-T21.66	2-T21.66	1-Corrosion of second degree of male genital region
1-T21.67	2-T21.67	1-Corrosion of second degree of female genital region
1-T21.69	2-T21.69	1-Corrosion of second degree of other site of trunk
1-T21.7	2-T21.7	1-Corrosion of third degree of trunk
1-T21.70	2-T21.70	1-Corrosion of third degree of trunk, unspecified site
1-T21.71	2-T21.71	1-Corrosion of third degree of chest wall
1-T21.72	2-T21.72	1-Corrosion of third degree of abdominal wall
1-T21.73	2-T21.73	1-Corrosion of third degree of upper back
1-T21.74	2-T21.74	1-Corrosion of third degree of lower back
1-T21.75	2-T21.75	1-Corrosion of third degree of buttock
1-T21.76	2-T21.76	1-Corrosion of third degree of male genital region
1-T21.77	2-T21.77	1-Corrosion of third degree of female genital region
1-T21.79	2-T21.79	1-Corrosion of third degree of other site of trunk
1-T22	2-T22	1-Burn and corrosion of shoulder and upper limb, except wrist and hand
1-T22.0	2-T22.0	1-Burn of unspecified degree of shoulder and upper limb, except wrist and hand
1-T22.00	2-T22.00	1-Burn of unspecified degree of shoulder and upper limb, except wrist and hand, unspecified site
1-T22.01	2-T22.01	1-Burn of unspecified degree of forearm
1-T22.011	2-T22.011	1-Burn of unspecified degree of right forearm
1-T22.012	2-T22.012	1-Burn of unspecified degree of left forearm
1-T22.019	2-T22.019	1-Burn of unspecified degree of unspecified forearm
1-T22.02	2-T22.02	1-Burn of unspecified degree of elbow
1-T22.021	2-T22.021	1-Burn of unspecified degree of right elbow
1-T22.022	2-T22.022	1-Burn of unspecified degree of left elbow
1-T22.029	2-T22.029	1-Burn of unspecified degree of unspecified elbow
1-T22.03	2-T22.03	1-Burn of unspecified degree of upper arm
1-T22.031	2-T22.031	1-Burn of unspecified degree of right upper arm
1-T22.032	2-T22.032	1-Burn of unspecified degree of left upper arm
1-T22.039	2-T22.039	1-Burn of unspecified degree of unspecified upper arm
1-T22.04	2-T22.04	1-Burn of unspecified degree of axilla
1-T22.041	2-T22.041	1-Burn of unspecified degree of right axilla
1-T22.042	2-T22.042	1-Burn of unspecified degree of left axilla
1-T22.049	2-T22.049	1-Burn of unspecified degree of unspecified axilla
1-T22.05	2-T22.05	1-Burn of unspecified degree of shoulder
1-T22.051	2-T22.051	1-Burn of unspecified degree of right shoulder
1-T22.052	2-T22.052	1-Burn of unspecified degree of left shoulder
1-T22.059	2-T22.059	1-Burn of unspecified degree of unspecified shoulder
1-T22.06	2-T22.06	1-Burn of unspecified degree of scapular region
1-T22.061	2-T22.061	1-Burn of unspecified degree of right scapular region
1-T22.062	2-T22.062	1-Burn of unspecified degree of left scapular region
1-T22.069	2-T22.069	1-Burn of unspecified degree of unspecified scapular region
1-T22.09	2-T22.09	1-Burn of unspecified degree of multiple sites of shoulder and upper limb, except wrist and hand
1-T22.091	2-T22.091	1-Burn of unspecified degree of multiple sites of right shoulder and upper limb, except wrist and hand
1-T22.092	2-T22.092	1-Burn of unspecified degree of multiple sites of left shoulder and upper limb, except wrist and hand
1-T22.099	2-T22.099	1-Burn of unspecified degree of multiple sites of unspecified shoulder and upper limb, except wrist and hand
1-T22.1	2-T22.1	1-Burn of first degree of shoulder and upper limb, except wrist and hand
1-T22.10	2-T22.10	1-Burn of first degree of shoulder and upper limb, except wrist and hand, unspecified site
1-T22.11	2-T22.11	1-Burn of first degree of forearm
1-T22.111	2-T22.111	1-Burn of first degree of right forearm
1-T22.112	2-T22.112	1-Burn of first degree of left forearm
1-T22.119	2-T22.119	1-Burn of first degree of unspecified forearm
1-T22.12	2-T22.12	1-Burn of first degree of elbow
1-T22.121	2-T22.121	1-Burn of first degree of right elbow
1-T22.122	2-T22.122	1-Burn of first degree of left elbow
1-T22.129	2-T22.129	1-Burn of first degree of unspecified elbow
1-T22.13	2-T22.13	1-Burn of first degree of upper arm
1-T22.131	2-T22.131	1-Burn of first degree of right upper arm
1-T22.132	2-T22.132	1-Burn of first degree of left upper arm
1-T22.139	2-T22.139	1-Burn of first degree of unspecified upper arm
1-T22.14	2-T22.14	1-Burn of first degree of axilla
1-T22.141	2-T22.141	1-Burn of first degree of right axilla
1-T22.142	2-T22.142	1-Burn of first degree of left axilla
1-T22.149	2-T22.149	1-Burn of first degree of unspecified axilla
1-T22.15	2-T22.15	1-Burn of first degree of shoulder
1-T22.151	2-T22.151	1-Burn of first degree of right shoulder
1-T22.152	2-T22.152	1-Burn of first degree of left shoulder
1-T22.159	2-T22.159	1-Burn of first degree of unspecified shoulder
1-T22.16	2-T22.16	1-Burn of first degree of scapular region
1-T22.161	2-T22.161	1-Burn of first degree of right scapular region
1-T22.162	2-T22.162	1-Burn of first degree of left scapular region
1-T22.169	2-T22.169	1-Burn of first degree of unspecified scapular region
1-T22.19	2-T22.19	1-Burn of first degree of multiple sites of shoulder and upper limb, except wrist and hand
1-T22.191	2-T22.191	1-Burn of first degree of multiple sites of right shoulder and upper limb, except wrist and hand
1-T22.192	2-T22.192	1-Burn of first degree of multiple sites of left shoulder and upper limb, except wrist and hand
1-T22.199	2-T22.199	1-Burn of first degree of multiple sites of unspecified shoulder and upper limb, except wrist and hand
1-T22.2	2-T22.2	1-Burn of second degree of shoulder and upper limb, except wrist and hand
1-T22.20	2-T22.20	1-Burn of second degree of shoulder and upper limb, except wrist and hand, unspecified site
1-T22.21	2-T22.21	1-Burn of second degree of forearm
1-T22.211	2-T22.211	1-Burn of second degree of right forearm
1-T22.212	2-T22.212	1-Burn of second degree of left forearm
1-T22.219	2-T22.219	1-Burn of second degree of unspecified forearm
1-T22.22	2-T22.22	1-Burn of second degree of elbow
1-T22.221	2-T22.221	1-Burn of second degree of right elbow
1-T22.222	2-T22.222	1-Burn of second degree of left elbow
1-T22.229	2-T22.229	1-Burn of second degree of unspecified elbow
1-T22.23	2-T22.23	1-Burn of second degree of upper arm
1-T22.231	2-T22.231	1-Burn of second degree of right upper arm
1-T22.232	2-T22.232	1-Burn of second degree of left upper arm
1-T22.239	2-T22.239	1-Burn of second degree of unspecified upper arm
1-T22.24	2-T22.24	1-Burn of second degree of axilla
1-T22.241	2-T22.241	1-Burn of second degree of right axilla
1-T22.242	2-T22.242	1-Burn of second degree of left axilla
1-T22.249	2-T22.249	1-Burn of second degree of unspecified axilla
1-T22.25	2-T22.25	1-Burn of second degree of shoulder
1-T22.251	2-T22.251	1-Burn of second degree of right shoulder
1-T22.252	2-T22.252	1-Burn of second degree of left shoulder
1-T22.259	2-T22.259	1-Burn of second degree of unspecified shoulder
1-T22.26	2-T22.26	1-Burn of second degree of scapular region
1-T22.261	2-T22.261	1-Burn of second degree of right scapular region
1-T22.262	2-T22.262	1-Burn of second degree of left scapular region
1-T22.269	2-T22.269	1-Burn of second degree of unspecified scapular region
1-T22.29	2-T22.29	1-Burn of second degree of multiple sites of shoulder and upper limb, except wrist and hand
1-T22.291	2-T22.291	1-Burn of second degree of multiple sites of right shoulder and upper limb, except wrist and hand
1-T22.292	2-T22.292	1-Burn of second degree of multiple sites of left shoulder and upper limb, except wrist and hand
1-T22.299	2-T22.299	1-Burn of second degree of multiple sites of unspecified shoulder and upper limb, except wrist and hand
1-T22.3	2-T22.3	1-Burn of third degree of shoulder and upper limb, except wrist and hand
1-T22.30	2-T22.30	1-Burn of third degree of shoulder and upper limb, except wrist and hand, unspecified site
1-T22.31	2-T22.31	1-Burn of third degree of forearm
1-T22.311	2-T22.311	1-Burn of third degree of right forearm
1-T22.312	2-T22.312	1-Burn of third degree of left forearm
1-T22.319	2-T22.319	1-Burn of third degree of unspecified forearm
1-T22.32	2-T22.32	1-Burn of third degree of elbow
1-T22.321	2-T22.321	1-Burn of third degree of right elbow
1-T22.322	2-T22.322	1-Burn of third degree of left elbow
1-T22.329	2-T22.329	1-Burn of third degree of unspecified elbow
1-T22.33	2-T22.33	1-Burn of third degree of upper arm
1-T22.331	2-T22.331	1-Burn of third degree of right upper arm
1-T22.332	2-T22.332	1-Burn of third degree of left upper arm
1-T22.339	2-T22.339	1-Burn of third degree of unspecified upper arm
1-T22.34	2-T22.34	1-Burn of third degree of axilla
1-T22.341	2-T22.341	1-Burn of third degree of right axilla
1-T22.342	2-T22.342	1-Burn of third degree of left axilla
1-T22.349	2-T22.349	1-Burn of third degree of unspecified axilla
1-T22.35	2-T22.35	1-Burn of third degree of shoulder
1-T22.351	2-T22.351	1-Burn of third degree of right shoulder
1-T22.352	2-T22.352	1-Burn of third degree of left shoulder
1-T22.359	2-T22.359	1-Burn of third degree of unspecified shoulder
1-T22.36	2-T22.36	1-Burn of third degree of scapular region
1-T22.361	2-T22.361	1-Burn of third degree of right scapular region
1-T22.362	2-T22.362	1-Burn of third degree of left scapular region
1-T22.369	2-T22.369	1-Burn of third degree of unspecified scapular region
1-T22.39	2-T22.39	1-Burn of third degree of multiple sites of shoulder and upper limb, except wrist and hand
1-T22.391	2-T22.391	1-Burn of third degree of multiple sites of right shoulder and upper limb, except wrist and hand
1-T22.392	2-T22.392	1-Burn of third degree of multiple sites of left shoulder and upper limb, except wrist and hand
1-T22.399	2-T22.399	1-Burn of third degree of multiple sites of unspecified shoulder and upper limb, except wrist and hand
1-T22.4	2-T22.4	1-Corrosion of unspecified degree of shoulder and upper limb, except wrist and hand
1-T22.40	2-T22.40	1-Corrosion of unspecified degree of shoulder and upper limb, except wrist and hand, unspecified site
1-T22.41	2-T22.41	1-Corrosion of unspecified degree of forearm
1-T22.411	2-T22.411	1-Corrosion of unspecified degree of right forearm
1-T22.412	2-T22.412	1-Corrosion of unspecified degree of left forearm
1-T22.419	2-T22.419	1-Corrosion of unspecified degree of unspecified forearm
1-T22.42	2-T22.42	1-Corrosion of unspecified degree of elbow
1-T22.421	2-T22.421	1-Corrosion of unspecified degree of right elbow
1-T22.422	2-T22.422	1-Corrosion of unspecified degree of left elbow
1-T22.429	2-T22.429	1-Corrosion of unspecified degree of unspecified elbow
1-T22.43	2-T22.43	1-Corrosion of unspecified degree of upper arm
1-T22.431	2-T22.431	1-Corrosion of unspecified degree of right upper arm
1-T22.432	2-T22.432	1-Corrosion of unspecified degree of left upper arm
1-T22.439	2-T22.439	1-Corrosion of unspecified degree of unspecified upper arm
1-T22.44	2-T22.44	1-Corrosion of unspecified degree of axilla
1-T22.441	2-T22.441	1-Corrosion of unspecified degree of right axilla
1-T22.442	2-T22.442	1-Corrosion of unspecified degree of left axilla
1-T22.449	2-T22.449	1-Corrosion of unspecified degree of unspecified axilla
1-T22.45	2-T22.45	1-Corrosion of unspecified degree of shoulder
1-T22.451	2-T22.451	1-Corrosion of unspecified degree of right shoulder
1-T22.452	2-T22.452	1-Corrosion of unspecified degree of left shoulder
1-T22.459	2-T22.459	1-Corrosion of unspecified degree of unspecified shoulder
1-T22.46	2-T22.46	1-Corrosion of unspecified degree of scapular region
1-T22.461	2-T22.461	1-Corrosion of unspecified degree of right scapular region
1-T22.462	2-T22.462	1-Corrosion of unspecified degree of left scapular region
1-T22.469	2-T22.469	1-Corrosion of unspecified degree of unspecified scapular region
1-T22.49	2-T22.49	1-Corrosion of unspecified degree of multiple sites of shoulder and upper limb, except wrist and hand
1-T22.491	2-T22.491	1-Corrosion of unspecified degree of multiple sites of right shoulder and upper limb, except wrist and hand
1-T22.492	2-T22.492	1-Corrosion of unspecified degree of multiple sites of left shoulder and upper limb, except wrist and hand
1-T22.499	2-T22.499	1-Corrosion of unspecified degree of multiple sites of unspecified shoulder and upper limb, except wrist and hand
1-T22.5	2-T22.5	1-Corrosion of first degree of shoulder and upper limb, except wrist and hand
1-T22.50	2-T22.50	1-Corrosion of first degree of shoulder and upper limb, except wrist and hand unspecified site
1-T22.51	2-T22.51	1-Corrosion of first degree of forearm
1-T22.511	2-T22.511	1-Corrosion of first degree of right forearm
1-T22.512	2-T22.512	1-Corrosion of first degree of left forearm
1-T22.519	2-T22.519	1-Corrosion of first degree of unspecified forearm
1-T22.52	2-T22.52	1-Corrosion of first degree of elbow
1-T22.521	2-T22.521	1-Corrosion of first degree of right elbow
1-T22.522	2-T22.522	1-Corrosion of first degree of left elbow
1-T22.529	2-T22.529	1-Corrosion of first degree of unspecified elbow
1-T22.53	2-T22.53	1-Corrosion of first degree of upper arm
1-T22.531	2-T22.531	1-Corrosion of first degree of right upper arm
1-T22.532	2-T22.532	1-Corrosion of first degree of left upper arm
1-T22.539	2-T22.539	1-Corrosion of first degree of unspecified upper arm
1-T22.54	2-T22.54	1-Corrosion of first degree of axilla
1-T22.541	2-T22.541	1-Corrosion of first degree of right axilla
1-T22.542	2-T22.542	1-Corrosion of first degree of left axilla
1-T22.549	2-T22.549	1-Corrosion of first degree of unspecified axilla
1-T22.55	2-T22.55	1-Corrosion of first degree of shoulder
1-T22.551	2-T22.551	1-Corrosion of first degree of right shoulder
1-T22.552	2-T22.552	1-Corrosion of first degree of left shoulder
1-T22.559	2-T22.559	1-Corrosion of first degree of unspecified shoulder
1-T22.56	2-T22.56	1-Corrosion of first degree of scapular region
1-T22.561	2-T22.561	1-Corrosion of first degree of right scapular region
1-T22.562	2-T22.562	1-Corrosion of first degree of left scapular region
1-T22.569	2-T22.569	1-Corrosion of first degree of unspecified scapular region
1-T22.59	2-T22.59	1-Corrosion of first degree of multiple sites of shoulder and upper limb, except wrist and hand
1-T22.591	2-T22.591	1-Corrosion of first degree of multiple sites of right shoulder and upper limb, except wrist and hand
1-T22.592	2-T22.592	1-Corrosion of first degree of multiple sites of left shoulder and upper limb, except wrist and hand
1-T22.599	2-T22.599	1-Corrosion of first degree of multiple sites of unspecified shoulder and upper limb, except wrist and hand
1-T22.6	2-T22.6	1-Corrosion of second degree of shoulder and upper limb, except wrist and hand
1-T22.60	2-T22.60	1-Corrosion of second degree of shoulder and upper limb, except wrist and hand, unspecified site
1-T22.61	2-T22.61	1-Corrosion of second degree of forearm
1-T22.611	2-T22.611	1-Corrosion of second degree of right forearm
1-T22.612	2-T22.612	1-Corrosion of second degree of left forearm
1-T22.619	2-T22.619	1-Corrosion of second degree of unspecified forearm
1-T22.62	2-T22.62	1-Corrosion of second degree of elbow
1-T22.621	2-T22.621	1-Corrosion of second degree of right elbow
1-T22.622	2-T22.622	1-Corrosion of second degree of left elbow
1-T22.629	2-T22.629	1-Corrosion of second degree of unspecified elbow
1-T22.63	2-T22.63	1-Corrosion of second degree of upper arm
1-T22.631	2-T22.631	1-Corrosion of second degree of right upper arm
1-T22.632	2-T22.632	1-Corrosion of second degree of left upper arm
1-T22.639	2-T22.639	1-Corrosion of second degree of unspecified upper arm
1-T22.64	2-T22.64	1-Corrosion of second degree of axilla
1-T22.641	2-T22.641	1-Corrosion of second degree of right axilla
1-T22.642	2-T22.642	1-Corrosion of second degree of left axilla
1-T22.649	2-T22.649	1-Corrosion of second degree of unspecified axilla
1-T22.65	2-T22.65	1-Corrosion of second degree of shoulder
1-T22.651	2-T22.651	1-Corrosion of second degree of right shoulder
1-T22.652	2-T22.652	1-Corrosion of second degree of left shoulder
1-T22.659	2-T22.659	1-Corrosion of second degree of unspecified shoulder
1-T22.66	2-T22.66	1-Corrosion of second degree of scapular region
1-T22.661	2-T22.661	1-Corrosion of second degree of right scapular region
1-T22.662	2-T22.662	1-Corrosion of second degree of left scapular region
1-T22.669	2-T22.669	1-Corrosion of second degree of unspecified scapular region
1-T22.69	2-T22.69	1-Corrosion of second degree of multiple sites of shoulder and upper limb, except wrist and hand
1-T22.691	2-T22.691	1-Corrosion of second degree of multiple sites of right shoulder and upper limb, except wrist and hand
1-T22.692	2-T22.692	1-Corrosion of second degree of multiple sites of left shoulder and upper limb, except wrist and hand
1-T22.699	2-T22.699	1-Corrosion of second degree of multiple sites of unspecified shoulder and upper limb, except wrist and hand
1-T22.7	2-T22.7	1-Corrosion of third degree of shoulder and upper limb, except wrist and hand
1-T22.70	2-T22.70	1-Corrosion of third degree of shoulder and upper limb, except wrist and hand, unspecified site
1-T22.71	2-T22.71	1-Corrosion of third degree of forearm
1-T22.711	2-T22.711	1-Corrosion of third degree of right forearm
1-T22.712	2-T22.712	1-Corrosion of third degree of left forearm
1-T22.719	2-T22.719	1-Corrosion of third degree of unspecified forearm
1-T22.72	2-T22.72	1-Corrosion of third degree of elbow
1-T22.721	2-T22.721	1-Corrosion of third degree of right elbow
1-T22.722	2-T22.722	1-Corrosion of third degree of left elbow
1-T22.729	2-T22.729	1-Corrosion of third degree of unspecified elbow
1-T22.73	2-T22.73	1-Corrosion of third degree of upper arm
1-T22.731	2-T22.731	1-Corrosion of third degree of right upper arm
1-T22.732	2-T22.732	1-Corrosion of third degree of left upper arm
1-T22.739	2-T22.739	1-Corrosion of third degree of unspecified upper arm
1-T22.74	2-T22.74	1-Corrosion of third degree of axilla
1-T22.741	2-T22.741	1-Corrosion of third degree of right axilla
1-T22.742	2-T22.742	1-Corrosion of third degree of left axilla
1-T22.749	2-T22.749	1-Corrosion of third degree of unspecified axilla
1-T22.75	2-T22.75	1-Corrosion of third degree of shoulder
1-T22.751	2-T22.751	1-Corrosion of third degree of right shoulder
1-T22.752	2-T22.752	1-Corrosion of third degree of left shoulder
1-T22.759	2-T22.759	1-Corrosion of third degree of unspecified shoulder
1-T22.76	2-T22.76	1-Corrosion of third degree of scapular region
1-T22.761	2-T22.761	1-Corrosion of third degree of right scapular region
1-T22.762	2-T22.762	1-Corrosion of third degree of left scapular region
1-T22.769	2-T22.769	1-Corrosion of third degree of unspecified scapular region
1-T22.79	2-T22.79	1-Corrosion of third degree of multiple sites of shoulder and upper limb, except wrist and hand
1-T22.791	2-T22.791	1-Corrosion of third degree of multiple sites of right shoulder and upper limb, except wrist and hand
1-T22.792	2-T22.792	1-Corrosion of third degree of multiple sites of left shoulder and upper limb, except wrist and hand
1-T22.799	2-T22.799	1-Corrosion of third degree of multiple sites of unspecified shoulder and upper limb, except wrist and hand
1-T23	2-T23	1-Burn and corrosion of wrist and hand
1-T23.0	2-T23.0	1-Burn of unspecified degree of wrist and hand
1-T23.00	2-T23.00	1-Burn of unspecified degree of hand, unspecified site
1-T23.001	2-T23.001	1-Burn of unspecified degree of right hand, unspecified site
1-T23.002	2-T23.002	1-Burn of unspecified degree of left hand, unspecified site
1-T23.009	2-T23.009	1-Burn of unspecified degree of unspecified hand, unspecified site
1-T23.01	2-T23.01	1-Burn of unspecified degree of thumb (nail)
1-T23.011	2-T23.011	1-Burn of unspecified degree of right thumb (nail)
1-T23.012	2-T23.012	1-Burn of unspecified degree of left thumb (nail)
1-T23.019	2-T23.019	1-Burn of unspecified degree of unspecified thumb (nail)
1-T23.02	2-T23.02	1-Burn of unspecified degree of single finger (nail) except thumb
1-T23.021	2-T23.021	1-Burn of unspecified degree of single right finger (nail) except thumb
1-T23.022	2-T23.022	1-Burn of unspecified degree of single left finger (nail) except thumb
1-T23.029	2-T23.029	1-Burn of unspecified degree of unspecified single finger (nail) except thumb
1-T23.03	2-T23.03	1-Burn of unspecified degree of multiple fingers (nail), not including thumb
1-T23.031	2-T23.031	1-Burn of unspecified degree of multiple right fingers (nail), not including thumb
1-T23.032	2-T23.032	1-Burn of unspecified degree of multiple left fingers (nail), not including thumb
1-T23.039	2-T23.039	1-Burn of unspecified degree of unspecified multiple fingers (nail), not including thumb
1-T23.04	2-T23.04	1-Burn of unspecified degree of multiple fingers (nail), including thumb
1-T23.041	2-T23.041	1-Burn of unspecified degree of multiple right fingers (nail), including thumb
1-T23.042	2-T23.042	1-Burn of unspecified degree of multiple left fingers (nail), including thumb
1-T23.049	2-T23.049	1-Burn of unspecified degree of unspecified multiple fingers (nail), including thumb
1-T23.05	2-T23.05	1-Burn of unspecified degree of palm
1-T23.051	2-T23.051	1-Burn of unspecified degree of right palm
1-T23.052	2-T23.052	1-Burn of unspecified degree of left palm
1-T23.059	2-T23.059	1-Burn of unspecified degree of unspecified palm
1-T23.06	2-T23.06	1-Burn of unspecified degree of back of hand
1-T23.061	2-T23.061	1-Burn of unspecified degree of back of right hand
1-T23.062	2-T23.062	1-Burn of unspecified degree of back of left hand
1-T23.069	2-T23.069	1-Burn of unspecified degree of back of unspecified hand
1-T23.07	2-T23.07	1-Burn of unspecified degree of wrist
1-T23.071	2-T23.071	1-Burn of unspecified degree of right wrist
1-T23.072	2-T23.072	1-Burn of unspecified degree of left wrist
1-T23.079	2-T23.079	1-Burn of unspecified degree of unspecified wrist
1-T23.09	2-T23.09	1-Burn of unspecified degree of multiple sites of wrist and hand
1-T23.091	2-T23.091	1-Burn of unspecified degree of multiple sites of right wrist and hand
1-T23.092	2-T23.092	1-Burn of unspecified degree of multiple sites of left wrist and hand
1-T23.099	2-T23.099	1-Burn of unspecified degree of multiple sites of unspecified wrist and hand
1-T23.1	2-T23.1	1-Burn of first degree of wrist and hand
1-T23.10	2-T23.10	1-Burn of first degree of hand, unspecified site
1-T23.101	2-T23.101	1-Burn of first degree of right hand, unspecified site
1-T23.102	2-T23.102	1-Burn of first degree of left hand, unspecified site
1-T23.109	2-T23.109	1-Burn of first degree of unspecified hand, unspecified site
1-T23.11	2-T23.11	1-Burn of first degree of thumb (nail)
1-T23.111	2-T23.111	1-Burn of first degree of right thumb (nail)
1-T23.112	2-T23.112	1-Burn of first degree of left thumb (nail)
1-T23.119	2-T23.119	1-Burn of first degree of unspecified thumb (nail)
1-T23.12	2-T23.12	1-Burn of first degree of single finger (nail) except thumb
1-T23.121	2-T23.121	1-Burn of first degree of single right finger (nail) except thumb
1-T23.122	2-T23.122	1-Burn of first degree of single left finger (nail) except thumb
1-T23.129	2-T23.129	1-Burn of first degree of unspecified single finger (nail) except thumb
1-T23.13	2-T23.13	1-Burn of first degree of multiple fingers (nail), not including thumb
1-T23.131	2-T23.131	1-Burn of first degree of multiple right fingers (nail), not including thumb
1-T23.132	2-T23.132	1-Burn of first degree of multiple left fingers (nail), not including thumb
1-T23.139	2-T23.139	1-Burn of first degree of unspecified multiple fingers (nail), not including thumb
1-T23.14	2-T23.14	1-Burn of first degree of multiple fingers (nail), including thumb
1-T23.141	2-T23.141	1-Burn of first degree of multiple right fingers (nail), including thumb
1-T23.142	2-T23.142	1-Burn of first degree of multiple left fingers (nail), including thumb
1-T23.149	2-T23.149	1-Burn of first degree of unspecified multiple fingers (nail), including thumb
1-T23.15	2-T23.15	1-Burn of first degree of palm
1-T23.151	2-T23.151	1-Burn of first degree of right palm
1-T23.152	2-T23.152	1-Burn of first degree of left palm
1-T23.159	2-T23.159	1-Burn of first degree of unspecified palm
1-T23.16	2-T23.16	1-Burn of first degree of back of hand
1-T23.161	2-T23.161	1-Burn of first degree of back of right hand
1-T23.162	2-T23.162	1-Burn of first degree of back of left hand
1-T23.169	2-T23.169	1-Burn of first degree of back of unspecified hand
1-T23.17	2-T23.17	1-Burn of first degree of wrist
1-T23.171	2-T23.171	1-Burn of first degree of right wrist
1-T23.172	2-T23.172	1-Burn of first degree of left wrist
1-T23.179	2-T23.179	1-Burn of first degree of unspecified wrist
1-T23.19	2-T23.19	1-Burn of first degree of multiple sites of wrist and hand
1-T23.191	2-T23.191	1-Burn of first degree of multiple sites of right wrist and hand
1-T23.192	2-T23.192	1-Burn of first degree of multiple sites of left wrist and hand
1-T23.199	2-T23.199	1-Burn of first degree of multiple sites of unspecified wrist and hand
1-T23.2	2-T23.2	1-Burn of second degree of wrist and hand
1-T23.20	2-T23.20	1-Burn of second degree of hand, unspecified site
1-T23.201	2-T23.201	1-Burn of second degree of right hand, unspecified site
1-T23.202	2-T23.202	1-Burn of second degree of left hand, unspecified site
1-T23.209	2-T23.209	1-Burn of second degree of unspecified hand, unspecified site
1-T23.21	2-T23.21	1-Burn of second degree of thumb (nail)
1-T23.211	2-T23.211	1-Burn of second degree of right thumb (nail)
1-T23.212	2-T23.212	1-Burn of second degree of left thumb (nail)
1-T23.219	2-T23.219	1-Burn of second degree of unspecified thumb (nail)
1-T23.22	2-T23.22	1-Burn of second degree of single finger (nail) except thumb
1-T23.221	2-T23.221	1-Burn of second degree of single right finger (nail) except thumb
1-T23.222	2-T23.222	1-Burn of second degree of single left finger (nail) except thumb
1-T23.229	2-T23.229	1-Burn of second degree of unspecified single finger (nail) except thumb
1-T23.23	2-T23.23	1-Burn of second degree of multiple fingers (nail), not including thumb
1-T23.231	2-T23.231	1-Burn of second degree of multiple right fingers (nail), not including thumb
1-T23.232	2-T23.232	1-Burn of second degree of multiple left fingers (nail), not including thumb
1-T23.239	2-T23.239	1-Burn of second degree of unspecified multiple fingers (nail), not including thumb
1-T23.24	2-T23.24	1-Burn of second degree of multiple fingers (nail), including thumb
1-T23.241	2-T23.241	1-Burn of second degree of multiple right fingers (nail), including thumb
1-T23.242	2-T23.242	1-Burn of second degree of multiple left fingers (nail), including thumb
1-T23.249	2-T23.249	1-Burn of second degree of unspecified multiple fingers (nail), including thumb
1-T23.25	2-T23.25	1-Burn of second degree of palm
1-T23.251	2-T23.251	1-Burn of second degree of right palm
1-T23.252	2-T23.252	1-Burn of second degree of left palm
1-T23.259	2-T23.259	1-Burn of second degree of unspecified palm
1-T23.26	2-T23.26	1-Burn of second degree of back of hand
1-T23.261	2-T23.261	1-Burn of second degree of back of right hand
1-T23.262	2-T23.262	1-Burn of second degree of back of left hand
1-T23.269	2-T23.269	1-Burn of second degree of back of unspecified hand
1-T23.27	2-T23.27	1-Burn of second degree of wrist
1-T23.271	2-T23.271	1-Burn of second degree of right wrist
1-T23.272	2-T23.272	1-Burn of second degree of left wrist
1-T23.279	2-T23.279	1-Burn of second degree of unspecified wrist
1-T23.29	2-T23.29	1-Burn of second degree of multiple sites of wrist and hand
1-T23.291	2-T23.291	1-Burn of second degree of multiple sites of right wrist and hand
1-T23.292	2-T23.292	1-Burn of second degree of multiple sites of left wrist and hand
1-T23.299	2-T23.299	1-Burn of second degree of multiple sites of unspecified wrist and hand
1-T23.3	2-T23.3	1-Burn of third degree of wrist and hand
1-T23.30	2-T23.30	1-Burn of third degree of hand, unspecified site
1-T23.301	2-T23.301	1-Burn of third degree of right hand, unspecified site
1-T23.302	2-T23.302	1-Burn of third degree of left hand, unspecified site
1-T23.309	2-T23.309	1-Burn of third degree of unspecified hand, unspecified site
1-T23.31	2-T23.31	1-Burn of third degree of thumb (nail)
1-T23.311	2-T23.311	1-Burn of third degree of right thumb (nail)
1-T23.312	2-T23.312	1-Burn of third degree of left thumb (nail)
1-T23.319	2-T23.319	1-Burn of third degree of unspecified thumb (nail)
1-T23.32	2-T23.32	1-Burn of third degree of single finger (nail) except thumb
1-T23.321	2-T23.321	1-Burn of third degree of single right finger (nail) except thumb
1-T23.322	2-T23.322	1-Burn of third degree of single left finger (nail) except thumb
1-T23.329	2-T23.329	1-Burn of third degree of unspecified single finger (nail) except thumb
1-T23.33	2-T23.33	1-Burn of third degree of multiple fingers (nail), not including thumb
1-T23.331	2-T23.331	1-Burn of third degree of multiple right fingers (nail), not including thumb
1-T23.332	2-T23.332	1-Burn of third degree of multiple left fingers (nail), not including thumb
1-T23.339	2-T23.339	1-Burn of third degree of unspecified multiple fingers (nail), not including thumb
1-T23.34	2-T23.34	1-Burn of third degree of multiple fingers (nail), including thumb
1-T23.341	2-T23.341	1-Burn of third degree of multiple right fingers (nail), including thumb
1-T23.342	2-T23.342	1-Burn of third degree of multiple left fingers (nail), including thumb
1-T23.349	2-T23.349	1-Burn of third degree of unspecified multiple fingers (nail), including thumb
1-T23.35	2-T23.35	1-Burn of third degree of palm
1-T23.351	2-T23.351	1-Burn of third degree of right palm
1-T23.352	2-T23.352	1-Burn of third degree of left palm
1-T23.359	2-T23.359	1-Burn of third degree of unspecified palm
1-T23.36	2-T23.36	1-Burn of third degree of back of hand
1-T23.361	2-T23.361	1-Burn of third degree of back of right hand
1-T23.362	2-T23.362	1-Burn of third degree of back of left hand
1-T23.369	2-T23.369	1-Burn of third degree of back of unspecified hand
1-T23.37	2-T23.37	1-Burn of third degree of wrist
1-T23.371	2-T23.371	1-Burn of third degree of right wrist
1-T23.372	2-T23.372	1-Burn of third degree of left wrist
1-T23.379	2-T23.379	1-Burn of third degree of unspecified wrist
1-T23.39	2-T23.39	1-Burn of third degree of multiple sites of wrist and hand
1-T23.391	2-T23.391	1-Burn of third degree of multiple sites of right wrist and hand
1-T23.392	2-T23.392	1-Burn of third degree of multiple sites of left wrist and hand
1-T23.399	2-T23.399	1-Burn of third degree of multiple sites of unspecified wrist and hand
1-T23.4	2-T23.4	1-Corrosion of unspecified degree of wrist and hand
1-T23.40	2-T23.40	1-Corrosion of unspecified degree of hand, unspecified site
1-T23.401	2-T23.401	1-Corrosion of unspecified degree of right hand, unspecified site
1-T23.402	2-T23.402	1-Corrosion of unspecified degree of left hand, unspecified site
1-T23.409	2-T23.409	1-Corrosion of unspecified degree of unspecified hand, unspecified site
1-T23.41	2-T23.41	1-Corrosion of unspecified degree of thumb (nail)
1-T23.411	2-T23.411	1-Corrosion of unspecified degree of right thumb (nail)
1-T23.412	2-T23.412	1-Corrosion of unspecified degree of left thumb (nail)
1-T23.419	2-T23.419	1-Corrosion of unspecified degree of unspecified thumb (nail)
1-T23.42	2-T23.42	1-Corrosion of unspecified degree of single finger (nail) except thumb
1-T23.421	2-T23.421	1-Corrosion of unspecified degree of single right finger (nail) except thumb
1-T23.422	2-T23.422	1-Corrosion of unspecified degree of single left finger (nail) except thumb
1-T23.429	2-T23.429	1-Corrosion of unspecified degree of unspecified single finger (nail) except thumb
1-T23.43	2-T23.43	1-Corrosion of unspecified degree of multiple fingers (nail), not including thumb
1-T23.431	2-T23.431	1-Corrosion of unspecified degree of multiple right fingers (nail), not including thumb
1-T23.432	2-T23.432	1-Corrosion of unspecified degree of multiple left fingers (nail), not including thumb
1-T23.439	2-T23.439	1-Corrosion of unspecified degree of unspecified multiple fingers (nail), not including thumb
1-T23.44	2-T23.44	1-Corrosion of unspecified degree of multiple fingers (nail), including thumb
1-T23.441	2-T23.441	1-Corrosion of unspecified degree of multiple right fingers (nail), including thumb
1-T23.442	2-T23.442	1-Corrosion of unspecified degree of multiple left fingers (nail), including thumb
1-T23.449	2-T23.449	1-Corrosion of unspecified degree of unspecified multiple fingers (nail), including thumb
1-T23.45	2-T23.45	1-Corrosion of unspecified degree of palm
1-T23.451	2-T23.451	1-Corrosion of unspecified degree of right palm
1-T23.452	2-T23.452	1-Corrosion of unspecified degree of left palm
1-T23.459	2-T23.459	1-Corrosion of unspecified degree of unspecified palm
1-T23.46	2-T23.46	1-Corrosion of unspecified degree of back of hand
1-T23.461	2-T23.461	1-Corrosion of unspecified degree of back of right hand
1-T23.462	2-T23.462	1-Corrosion of unspecified degree of back of left hand
1-T23.469	2-T23.469	1-Corrosion of unspecified degree of back of unspecified hand
1-T23.47	2-T23.47	1-Corrosion of unspecified degree of wrist
1-T23.471	2-T23.471	1-Corrosion of unspecified degree of right wrist
1-T23.472	2-T23.472	1-Corrosion of unspecified degree of left wrist
1-T23.479	2-T23.479	1-Corrosion of unspecified degree of unspecified wrist
1-T23.49	2-T23.49	1-Corrosion of unspecified degree of multiple sites of wrist and hand
1-T23.491	2-T23.491	1-Corrosion of unspecified degree of multiple sites of right wrist and hand
1-T23.492	2-T23.492	1-Corrosion of unspecified degree of multiple sites of left wrist and hand
1-T23.499	2-T23.499	1-Corrosion of unspecified degree of multiple sites of unspecified wrist and hand
1-T23.5	2-T23.5	1-Corrosion of first degree of wrist and hand
1-T23.50	2-T23.50	1-Corrosion of first degree of hand, unspecified site
1-T23.501	2-T23.501	1-Corrosion of first degree of right hand, unspecified site
1-T23.502	2-T23.502	1-Corrosion of first degree of left hand, unspecified site
1-T23.509	2-T23.509	1-Corrosion of first degree of unspecified hand, unspecified site
1-T23.51	2-T23.51	1-Corrosion of first degree of thumb (nail)
1-T23.511	2-T23.511	1-Corrosion of first degree of right thumb (nail)
1-T23.512	2-T23.512	1-Corrosion of first degree of left thumb (nail)
1-T23.519	2-T23.519	1-Corrosion of first degree of unspecified thumb (nail)
1-T23.52	2-T23.52	1-Corrosion of first degree of single finger (nail) except thumb
1-T23.521	2-T23.521	1-Corrosion of first degree of single right finger (nail) except thumb
1-T23.522	2-T23.522	1-Corrosion of first degree of single left finger (nail) except thumb
1-T23.529	2-T23.529	1-Corrosion of first degree of unspecified single finger (nail) except thumb
1-T23.53	2-T23.53	1-Corrosion of first degree of multiple fingers (nail), not including thumb
1-T23.531	2-T23.531	1-Corrosion of first degree of multiple right fingers (nail), not including thumb
1-T23.532	2-T23.532	1-Corrosion of first degree of multiple left fingers (nail), not including thumb
1-T23.539	2-T23.539	1-Corrosion of first degree of unspecified multiple fingers (nail), not including thumb
1-T23.54	2-T23.54	1-Corrosion of first degree of multiple fingers (nail), including thumb
1-T23.541	2-T23.541	1-Corrosion of first degree of multiple right fingers (nail), including thumb
1-T23.542	2-T23.542	1-Corrosion of first degree of multiple left fingers (nail), including thumb
1-T23.549	2-T23.549	1-Corrosion of first degree of unspecified multiple fingers (nail), including thumb
1-T23.55	2-T23.55	1-Corrosion of first degree of palm
1-T23.551	2-T23.551	1-Corrosion of first degree of right palm
1-T23.552	2-T23.552	1-Corrosion of first degree of left palm
1-T23.559	2-T23.559	1-Corrosion of first degree of unspecified palm
1-T23.56	2-T23.56	1-Corrosion of first degree of back of hand
1-T23.561	2-T23.561	1-Corrosion of first degree of back of right hand
1-T23.562	2-T23.562	1-Corrosion of first degree of back of left hand
1-T23.569	2-T23.569	1-Corrosion of first degree of back of unspecified hand
1-T23.57	2-T23.57	1-Corrosion of first degree of wrist
1-T23.571	2-T23.571	1-Corrosion of first degree of right wrist
1-T23.572	2-T23.572	1-Corrosion of first degree of left wrist
1-T23.579	2-T23.579	1-Corrosion of first degree of unspecified wrist
1-T23.59	2-T23.59	1-Corrosion of first degree of multiple sites of wrist and hand
1-T23.591	2-T23.591	1-Corrosion of first degree of multiple sites of right wrist and hand
1-T23.592	2-T23.592	1-Corrosion of first degree of multiple sites of left wrist and hand
1-T23.599	2-T23.599	1-Corrosion of first degree of multiple sites of unspecified wrist and hand
1-T23.6	2-T23.6	1-Corrosion of second degree of wrist and hand
1-T23.60	2-T23.60	1-Corrosion of second degree of hand, unspecified site
1-T23.601	2-T23.601	1-Corrosion of second degree of right hand, unspecified site
1-T23.602	2-T23.602	1-Corrosion of second degree of left hand, unspecified site
1-T23.609	2-T23.609	1-Corrosion of second degree of unspecified hand, unspecified site
1-T23.61	2-T23.61	1-Corrosion of second degree of thumb (nail)
1-T23.611	2-T23.611	1-Corrosion of second degree of right thumb (nail)
1-T23.612	2-T23.612	1-Corrosion of second degree of left thumb (nail)
1-T23.619	2-T23.619	1-Corrosion of second degree of unspecified thumb (nail)
1-T23.62	2-T23.62	1-Corrosion of second degree of single finger (nail) except thumb
1-T23.621	2-T23.621	1-Corrosion of second degree of single right finger (nail) except thumb
1-T23.622	2-T23.622	1-Corrosion of second degree of single left finger (nail) except thumb
1-T23.629	2-T23.629	1-Corrosion of second degree of unspecified single finger (nail) except thumb
1-T23.63	2-T23.63	1-Corrosion of second degree of multiple fingers (nail), not including thumb
1-T23.631	2-T23.631	1-Corrosion of second degree of multiple right fingers (nail), not including thumb
1-T23.632	2-T23.632	1-Corrosion of second degree of multiple left fingers (nail), not including thumb
1-T23.639	2-T23.639	1-Corrosion of second degree of unspecified multiple fingers (nail), not including thumb
1-T23.64	2-T23.64	1-Corrosion of second degree of multiple fingers (nail), including thumb
1-T23.641	2-T23.641	1-Corrosion of second degree of multiple right fingers (nail), including thumb
1-T23.642	2-T23.642	1-Corrosion of second degree of multiple left fingers (nail), including thumb
1-T23.649	2-T23.649	1-Corrosion of second degree of unspecified multiple fingers (nail), including thumb
1-T23.65	2-T23.65	1-Corrosion of second degree of palm
1-T23.651	2-T23.651	1-Corrosion of second degree of right palm
1-T23.652	2-T23.652	1-Corrosion of second degree of left palm
1-T23.659	2-T23.659	1-Corrosion of second degree of unspecified palm
1-T23.66	2-T23.66	1-Corrosion of second degree of back of hand
1-T23.661	2-T23.661	1-Corrosion of second degree back of right hand
1-T23.662	2-T23.662	1-Corrosion of second degree back of left hand
1-T23.669	2-T23.669	1-Corrosion of second degree back of unspecified hand
1-T23.67	2-T23.67	1-Corrosion of second degree of wrist
1-T23.671	2-T23.671	1-Corrosion of second degree of right wrist
1-T23.672	2-T23.672	1-Corrosion of second degree of left wrist
1-T23.679	2-T23.679	1-Corrosion of second degree of unspecified wrist
1-T23.69	2-T23.69	1-Corrosion of second degree of multiple sites of wrist and hand
1-T23.691	2-T23.691	1-Corrosion of second degree of multiple sites of right wrist and hand
1-T23.692	2-T23.692	1-Corrosion of second degree of multiple sites of left wrist and hand
1-T23.699	2-T23.699	1-Corrosion of second degree of multiple sites of unspecified wrist and hand
1-T23.7	2-T23.7	1-Corrosion of third degree of wrist and hand
1-T23.70	2-T23.70	1-Corrosion of third degree of hand, unspecified site
1-T23.701	2-T23.701	1-Corrosion of third degree of right hand, unspecified site
1-T23.702	2-T23.702	1-Corrosion of third degree of left hand, unspecified site
1-T23.709	2-T23.709	1-Corrosion of third degree of unspecified hand, unspecified site
1-T23.71	2-T23.71	1-Corrosion of third degree of thumb (nail)
1-T23.711	2-T23.711	1-Corrosion of third degree of right thumb (nail)
1-T23.712	2-T23.712	1-Corrosion of third degree of left thumb (nail)
1-T23.719	2-T23.719	1-Corrosion of third degree of unspecified thumb (nail)
1-T23.72	2-T23.72	1-Corrosion of third degree of single finger (nail) except thumb
1-T23.721	2-T23.721	1-Corrosion of third degree of single right finger (nail) except thumb
1-T23.722	2-T23.722	1-Corrosion of third degree of single left finger (nail) except thumb
1-T23.729	2-T23.729	1-Corrosion of third degree of unspecified single finger (nail) except thumb
1-T23.73	2-T23.73	1-Corrosion of third degree of multiple fingers (nail), not including thumb
1-T23.731	2-T23.731	1-Corrosion of third degree of multiple right fingers (nail), not including thumb
1-T23.732	2-T23.732	1-Corrosion of third degree of multiple left fingers (nail), not including thumb
1-T23.739	2-T23.739	1-Corrosion of third degree of unspecified multiple fingers (nail), not including thumb
1-T23.74	2-T23.74	1-Corrosion of third degree of multiple fingers (nail), including thumb
1-T23.741	2-T23.741	1-Corrosion of third degree of multiple right fingers (nail), including thumb
1-T23.742	2-T23.742	1-Corrosion of third degree of multiple left fingers (nail), including thumb
1-T23.749	2-T23.749	1-Corrosion of third degree of unspecified multiple fingers (nail), including thumb
1-T23.75	2-T23.75	1-Corrosion of third degree of palm
1-T23.751	2-T23.751	1-Corrosion of third degree of right palm
1-T23.752	2-T23.752	1-Corrosion of third degree of left palm
1-T23.759	2-T23.759	1-Corrosion of third degree of unspecified palm
1-T23.76	2-T23.76	1-Corrosion of third degree of back of hand
1-T23.761	2-T23.761	1-Corrosion of third degree of back of right hand
1-T23.762	2-T23.762	1-Corrosion of third degree of back of left hand
1-T23.769	2-T23.769	1-Corrosion of third degree back of unspecified hand
1-T23.77	2-T23.77	1-Corrosion of third degree of wrist
1-T23.771	2-T23.771	1-Corrosion of third degree of right wrist
1-T23.772	2-T23.772	1-Corrosion of third degree of left wrist
1-T23.779	2-T23.779	1-Corrosion of third degree of unspecified wrist
1-T23.79	2-T23.79	1-Corrosion of third degree of multiple sites of wrist and hand
1-T23.791	2-T23.791	1-Corrosion of third degree of multiple sites of right wrist and hand
1-T23.792	2-T23.792	1-Corrosion of third degree of multiple sites of left wrist and hand
1-T23.799	2-T23.799	1-Corrosion of third degree of multiple sites of unspecified wrist and hand
1-T24	2-T24	1-Burn and corrosion of lower limb, except ankle and foot
1-T24.0	2-T24.0	1-Burn of unspecified degree of lower limb, except ankle and foot
1-T24.00	2-T24.00	1-Burn of unspecified degree of unspecified site of lower limb, except ankle and foot
1-T24.001	2-T24.001	1-Burn of unspecified degree of unspecified site of right lower limb, except ankle and foot
1-T24.002	2-T24.002	1-Burn of unspecified degree of unspecified site of left lower limb, except ankle and foot
1-T24.009	2-T24.009	1-Burn of unspecified degree of unspecified site of unspecified lower limb, except ankle and foot
1-T24.01	2-T24.01	1-Burn of unspecified degree of thigh
1-T24.011	2-T24.011	1-Burn of unspecified degree of right thigh
1-T24.012	2-T24.012	1-Burn of unspecified degree of left thigh
1-T24.019	2-T24.019	1-Burn of unspecified degree of unspecified thigh
1-T24.02	2-T24.02	1-Burn of unspecified degree of knee
1-T24.021	2-T24.021	1-Burn of unspecified degree of right knee
1-T24.022	2-T24.022	1-Burn of unspecified degree of left knee
1-T24.029	2-T24.029	1-Burn of unspecified degree of unspecified knee
1-T24.03	2-T24.03	1-Burn of unspecified degree of lower leg
1-T24.031	2-T24.031	1-Burn of unspecified degree of right lower leg
1-T24.032	2-T24.032	1-Burn of unspecified degree of left lower leg
1-T24.039	2-T24.039	1-Burn of unspecified degree of unspecified lower leg
1-T24.09	2-T24.09	1-Burn of unspecified degree of multiple sites of lower limb, except ankle and foot
1-T24.091	2-T24.091	1-Burn of unspecified degree of multiple sites of right lower limb, except ankle and foot
1-T24.092	2-T24.092	1-Burn of unspecified degree of multiple sites of left lower limb, except ankle and foot
1-T24.099	2-T24.099	1-Burn of unspecified degree of multiple sites of unspecified lower limb, except ankle and foot
1-T24.1	2-T24.1	1-Burn of first degree of lower limb, except ankle and foot
1-T24.10	2-T24.10	1-Burn of first degree of unspecified site of lower limb, except ankle and foot
1-T24.101	2-T24.101	1-Burn of first degree of unspecified site of right lower limb, except ankle and foot
1-T24.102	2-T24.102	1-Burn of first degree of unspecified site of left lower limb, except ankle and foot
1-T24.109	2-T24.109	1-Burn of first degree of unspecified site of unspecified lower limb, except ankle and foot
1-T24.11	2-T24.11	1-Burn of first degree of thigh
1-T24.111	2-T24.111	1-Burn of first degree of right thigh
1-T24.112	2-T24.112	1-Burn of first degree of left thigh
1-T24.119	2-T24.119	1-Burn of first degree of unspecified thigh
1-T24.12	2-T24.12	1-Burn of first degree of knee
1-T24.121	2-T24.121	1-Burn of first degree of right knee
1-T24.122	2-T24.122	1-Burn of first degree of left knee
1-T24.129	2-T24.129	1-Burn of first degree of unspecified knee
1-T24.13	2-T24.13	1-Burn of first degree of lower leg
1-T24.131	2-T24.131	1-Burn of first degree of right lower leg
1-T24.132	2-T24.132	1-Burn of first degree of left lower leg
1-T24.139	2-T24.139	1-Burn of first degree of unspecified lower leg
1-T24.19	2-T24.19	1-Burn of first degree of multiple sites of lower limb, except ankle and foot
1-T24.191	2-T24.191	1-Burn of first degree of multiple sites of right lower limb, except ankle and foot
1-T24.192	2-T24.192	1-Burn of first degree of multiple sites of left lower limb, except ankle and foot
1-T24.199	2-T24.199	1-Burn of first degree of multiple sites of unspecified lower limb, except ankle and foot
1-T24.2	2-T24.2	1-Burn of second degree of lower limb, except ankle and foot
1-T24.20	2-T24.20	1-Burn of second degree of unspecified site of lower limb, except ankle and foot
1-T24.201	2-T24.201	1-Burn of second degree of unspecified site of right lower limb, except ankle and foot
1-T24.202	2-T24.202	1-Burn of second degree of unspecified site of left lower limb, except ankle and foot
1-T24.209	2-T24.209	1-Burn of second degree of unspecified site of unspecified lower limb, except ankle and foot
1-T24.21	2-T24.21	1-Burn of second degree of thigh
1-T24.211	2-T24.211	1-Burn of second degree of right thigh
1-T24.212	2-T24.212	1-Burn of second degree of left thigh
1-T24.219	2-T24.219	1-Burn of second degree of unspecified thigh
1-T24.22	2-T24.22	1-Burn of second degree of knee
1-T24.221	2-T24.221	1-Burn of second degree of right knee
1-T24.222	2-T24.222	1-Burn of second degree of left knee
1-T24.229	2-T24.229	1-Burn of second degree of unspecified knee
1-T24.23	2-T24.23	1-Burn of second degree of lower leg
1-T24.231	2-T24.231	1-Burn of second degree of right lower leg
1-T24.232	2-T24.232	1-Burn of second degree of left lower leg
1-T24.239	2-T24.239	1-Burn of second degree of unspecified lower leg
